## Supplementary Tables for "Clinical history shapes the predictive value of polygenic risk": Supplementary_table_S4.tsv (part 13 of 226)

Disease	Age_range	Biobank	Clinical_history_phenotype	Beta_0_1	Beta_1_3	Beta_3_5	Beta_5_7	Beta_7_10	Beta_>10	Se_0_1	Se_1_3	Se_3_5	Se_5_7	Se_7_10	Se_>10	Pval_0_1	Pval_1_3	Pval_3_5	Pval_5_7	Pval_7_10	Pval_>10	N_cases	N_controls	N_case_phenotypeNO_0_1	N_case_phenotypeNO_1_3	N_case_phenotypeNO_3_5	N_case_phenotypeNO_5_7	N_case_phenotypeNO_7_10	N_case_phenotypeNO_>10	N_case_phenotypeYES_0_1	N_case_phenotypeYES_1_3	N_case_phenotypeYES_3_5	N_case_phenotypeYES_5_7	N_case_phenotypeYES_7_10	N_case_phenotypeYES_>10	N_control_phenotypeNO_0_1	N_control_phenotypeNO_1_3	N_control_phenotypeNO_3_5	N_control_phenotypeNO_5_7	N_control_phenotypeNO_7_10	N_control_phenotypeNO_>10	N_control_phenotypeYES_0_1	N_control_phenotypeYES_1_3	N_control_phenotypeYES_3_5	N_control_phenotypeYES_5_7	N_control_phenotypeYES_7_10	N_control_phenotypeYES_>10
F5_INSOMNIA	60_70	FinnGen	N14_GENITOURINARY	1.00281573273129	0.914990831023628	0.277769251204349	-0.111768810099729	1.19967427582398	0.956125118683108	0.292523985482664	0.268005055342875	0.423710628781169	0.588551590808002	0.310582261763793	0.253580084142479	0.000607712398090954	0.000639976657319573	0.512104973597857	0.849383680523235	0.000112158176451241	0.000162917168691352	18642	47423	14509	11599	6980	4935	3716	2659	36	30	27	25	29	19	51378	54288	58907	60952	62171	63228	142	148	151	153	149	159
F5_INSOMNIA	60_70	FinnGen	N14_MALEGEN	0.814788273700822	0.0608483118590293	0.17817208268781	-0.502434160555269	0.280441399794011	1.27017698581572	0.427259981149678	0.514004361434742	0.589508582295998	1.00703537222466	0.717088429813828	0.371843277564577	0.056519529852495	0.905765838987025	0.762470395303432	0.617832894597813	0.695735571230583	0.000635731357286469	7950	39212	6708	5391	3488	2281	1518	814	11	9	9	9	10	8	40336	41653	43556	44763	45526	46230	107	109	109	109	108	110
F5_INSOMNIA	60_70	FinnGen	PAIN	1.14989216302907	0.797402029966807	-0.321187099745548	0.194317880326292	0.960205804976438	1.17241120712572	0.297525997391517	0.295623608840285	0.586523065693908	0.510704462237182	0.331966582517457	0.218694787014162	0.000111159308935736	0.00698925664995841	0.58395831200798	0.703581806160935	0.00382216798465854	8.27867122291629e-08	15207	59390	10917	8877	5936	4411	3581	2825	32	24	23	29	29	25	63464	65504	68445	69970	70800	71556	184	192	193	187	187	191
F5_INSOMNIA	60_70	FinnGen	PNEUMONIA	0.47160513434017	0.948965900870794	-0.950083781106965	-0.517368886830464	0.251391247387882	1.40301253639214	0.452725186370204	0.30875181145241	1.00223082631198	1.00218190412418	0.710047010049642	0.382427408013972	0.297549449399362	0.00211524171736319	0.343145222345138	0.605685053729191	0.723302358552223	0.000243784189464559	6971	88862	5924	4040	2493	1499	998	564	16	15	6	7	8	7	89556	91440	92987	93981	94482	94916	337	338	347	346	345	346
F5_INSOMNIA	60_70	FinnGen	PULMONARYDG	0.90979498317491	0.593459913932012	0.0372910305389661	-0.0565824907778805	-0.131467641428588	1.17696508036093	0.282316462492892	0.272418230795607	0.417429736582647	0.507381171406413	0.507020505390177	0.227005427891271	0.00127029750111782	0.0293697063313371	0.928815783949752	0.911205034292833	0.79540800292768	2.1631152458572e-07	16981	65077	13181	10201	6979	4816	3593	2386	36	27	22	22	22	22	68622	71602	74824	76987	78210	79417	219	228	233	233	233	233
F5_INSOMNIA	60_70	FinnGen	PULM_INFECTIONS	0.942015678263886	0.605962873316865	0.431319830037028	-0.960739979556671	-0.207626851458741	1.3423085723146	0.311304376025732	0.310319344002008	0.414863039701253	1.00266753990628	0.710636806185253	0.295531791846165	0.00247789566360934	0.0508542786656658	0.298494168831251	0.337969991123438	0.770156544850218	5.57202019322392e-06	9898	77497	8080	5913	3849	2431	1640	962	24	21	14	12	12	12	79002	81169	83233	84651	85442	86120	289	292	299	301	301	301
F5_INSOMNIA	60_70	FinnGen	PULM_PNEUMONIA_SEPSIS	0.557480114514019	1.03584251382625	-0.864006940187425	-0.431617587866619	0.340387892131804	1.47466108781435	0.454129034719334	0.310549360391692	1.00279243111564	1.00272533862387	0.710769803277714	0.383326342695005	0.219604347537471	0.000851411028972417	0.388907132201383	0.666872344602885	0.632009537404834	0.000119567054807911	6984	76706	5933	4047	2502	1505	1004	567	16	15	6	7	8	7	77460	79346	80891	81888	82389	82826	281	282	291	290	289	290
F5_INSOMNIA	60_70	FinnGen	R18_ABDOMI_PELVIC_PAIN	1.24933121239124	0.511147246205081	-0.487529554704874	0.893819696342368	0.608181336072241	0.449947245097944	0.301535646339273	0.3630967833568	0.711955722594075	0.416571690879425	0.454480141675055	0.385157396760579	3.42449794082846e-05	0.159206946610882	0.493485847105324	0.0319004056174881	0.180834109913352	0.242719426525973	8794	73273	6658	5320	3400	2436	1893	1349	23	15	13	15	10	7	75150	76488	78408	79372	79915	80459	236	244	246	244	249	252
F5_INSOMNIA	60_70	FinnGen	R18_ABNORMALITI_BREAT	1.628408634896	0.7754302423662	-0.206700681004599	0.115960059296725	-0.693546218506632	0.979135937987617	0.290172610273953	0.362803619630169	0.711869478256642	0.711874202258063	1.00313835191244	0.361230723991429	2.00161079198334e-08	0.0325713437017984	0.771538413734342	0.870601869605845	0.489329008463748	0.00671705992104836	6315	68121	4779	3793	2471	1673	1287	922	25	13	8	6	7	8	69402	70388	71710	72508	72894	73259	230	242	247	249	248	247
F5_INSOMNIA	60_70	FinnGen	R18_GENERAL_SYMPTOMS_SIGNS	1.56886619065399	1.06511856996658	0.922327620689518	-0.869147988615109	0.699499047187779	0.95305261804542	0.232381598126758	0.25444081859157	0.342111434974013	1.00295839387621	0.453515977523687	0.340471760763743	1.46577100340655e-11	2.83769406632772e-05	0.00701806276330029	0.38616982379317	0.12297856171832	0.00512275013162776	10993	80172	8760	6646	3973	2452	1767	1157	44	26	16	12	11	9	82099	84213	86886	88407	89092	89702	262	280	290	294	295	297
F5_INSOMNIA	60_70	FinnGen	R18_PAIN_THROAT_CHEST	1.16359158378612	0.00922980575508462	0.985774621407242	-0.220685315877742	0.369869226848762	0.932502713020704	0.313886204626865	0.454597344464603	0.3432380074933	0.711724001057034	0.506159505317931	0.324877918373507	0.000209688270531203	0.983801459299775	0.00407901529223641	0.756506598176179	0.464940114667174	0.00410060074088776	7828	67916	5881	4954	3232	2283	1731	1192	23	15	18	11	13	10	69605	70532	72254	73203	73755	74294	235	243	240	247	245	248
F5_INSOMNIA	60_70	FinnGen	R18_SYMPTOMS_SIGNS_ABNORMAL_CLINI_LABOR_FINDI_NOT_ELSEW_CLASSIFIED	1.51141768981594	0.96075944838208	0.171925453339355	0.00818672849452386	0.874360064614592	1.1216259813328	0.264568941963091	0.275961032190891	0.432791817104316	0.520257967737849	0.332809607142539	0.22832386379489	1.11161308760394e-08	0.000498606260383519	0.691184981688755	0.987445084731927	0.00860886913871355	8.995252703012e-07	25082	35807	18382	15202	10812	8060	6393	4635	44	33	29	30	31	28	42353	45533	49923	52675	54342	56100	110	121	125	124	123	126
F5_INSOMNIA	60_70	FinnGen	R18_SYMPTOMS_SIGNS_INVOLVI_CIRCULATO_RESPI_SYSTEMS	1.18724154144219	0.153746977925547	0.695502913315631	-0.400408494946642	-0.00129283320594649	0.803156880060625	0.244675991263912	0.326323040997529	0.299733741864731	0.582870201844488	0.453917007281771	0.253350373849282	1.22037253860152e-06	0.637533890301439	0.0203191156996983	0.492107955761924	0.997727491493979	0.00152364003884646	14728	71184	10953	9153	6172	4395	3372	2355	37	24	26	15	19	17	74669	76469	79450	81227	82250	83267	253	266	264	275	271	273
F5_INSOMNIA	60_70	FinnGen	R18_SYMPTOMS_SIGNS_INVOLVI_DIGES_SYSTEM_ABDOMEN	1.02933106875724	0.531618976376928	-0.664967883118418	0.730477369728321	0.792974614158311	0.543477551348195	0.300922247557406	0.326399009087253	0.711751830193588	0.416270391165687	0.386182634212638	0.341206380333724	0.000624858856701537	0.103368165661716	0.350164997002116	0.0792910214325026	0.0400370130947943	0.111202415522616	11042	74600	8537	6589	4096	2874	2196	1567	26	18	15	18	13	9	76829	78777	81270	82492	83170	83799	250	258	261	258	263	267
F5_INSOMNIA	60_70	FinnGen	RHEUMA_ENDPOINTS	0.117918712750346	0.0862349653856849	-1.20116394711867	-0.54282105756271	0.0244379848348417	-0.327585254104119	0.386006281614855	0.324761561982903	0.710952263774796	0.5820320944539	0.414478043111675	0.383576140989513	0.759997613647216	0.790598764623702	0.0911209324201609	0.351010625412825	0.95298327735216	0.393088768213776	12725	72541	9410	7859	5424	4074	3233	2224	19	17	11	11	10	7	75547	77098	79533	80883	81724	82733	290	292	298	298	299	302
F5_INSOMNIA	60_70	FinnGen	ST19_INJURI_SHOUL_UPPER_ARM	0.782494096700125	0.406102238882007	-0.154703796266425	0.115953865628046	0.391597702747344	0.750855305095712	0.452752508295938	0.452027126954745	0.710085980539276	0.710072624090461	0.580709631027394	0.41225414528893	0.0839336866018119	0.368971077290912	0.827533294996829	0.870283335906694	0.5000930225725	0.0685550642804839	4682	91912	3431	2819	1926	1425	1122	760	16	12	11	10	9	6	92783	93395	94288	94789	95092	95454	364	368	369	370	371	374
F5_INSOMNIA	60_70	FinnGen	ST19_INJURY_POISO_CERTA_OTHER_CONSE_EXTER_CAUSES	0.101630474557034	0.287980755542255	-0.209391288895296	0.0178355478888699	0.0482202827159144	0.365703367037419	0.424133290232347	0.320505772136382	0.460255173778224	0.460220366661681	0.421275750898823	0.265748879025657	0.810625488300716	0.368908538556815	0.649148027884061	0.969086229246556	0.908871158322663	0.168783296852161	18212	46665	12864	10806	7839	6008	4940	3663	22	18	19	20	17	16	51831	53889	56856	58687	59755	61032	160	164	163	162	165	166
F5_INSOMNIA	60_70	FinnGen	T2D	-0.085467546663756	-0.254797733439388	-1.21637417420566	-1.60438425541607	-0.971836304752415	0.303112100839145	0.453356184106394	0.384267065847437	0.710440458107704	1.00231083562735	0.710185913563238	0.339100285856821	0.850467588549489	0.507282773189899	0.0868707033171848	0.109446630939313	0.171179018987603	0.371390617011099	10658	78665	7854	7305	5551	3996	2996	1833	12	11	6	6	9	9	81139	81688	83442	84997	85997	87160	318	319	324	324	321	321
F5_INSOMNIA	60_70	FinnGen	T2D_INCLAVO	0.0260389829280203	-0.447920389021141	-0.846603770623969	-1.63926377854098	-0.994931525531767	0.303316520368659	0.414942434229473	0.4140987476443	0.581430594863782	1.0023207905225	0.71020665507989	0.339136927254616	0.94996300003817	0.279396830129439	0.145373210633844	0.101950935812207	0.161242706002445	0.371119815511687	11482	78123	8600	7632	5747	4133	3087	1866	13	11	7	6	9	9	80676	81644	83529	85143	86189	87410	316	318	322	323	320	320
F5_INSOMNIA	60_70	FinnGen	VWXY20_ACCIDENTS	0.67422532285833	0.451674746132051	0.316294153382085	0.0537367042095597	0.452621693470943	0.698254910219607	0.290546869754187	0.271018906107732	0.343364118225059	0.454707715111015	0.362436660843255	0.286484956779635	0.0203117413802627	0.0955979062115111	0.356965587635836	0.905926175420302	0.21172734123909	0.0147966651703269	17352	67565	12932	10451	7034	4848	3663	2444	37	28	24	20	19	13	71701	74182	77599	79785	80970	82189	247	256	260	264	265	271
F5_INSOMNIA	60_70	FinnGen	VWXY20_EXTER_CAUSES_MORBIDI_MORTA	0.378149853042071	0.20944985580321	0.246316545554765	-0.425559741994688	0.00415414712506608	0.449692202238668	0.347871322607406	0.31585885420874	0.365981588100152	0.584971763547141	0.456322706967412	0.288090563716046	0.277019373099787	0.507258705567031	0.500928279570525	0.466927269318899	0.99273653486266	0.118537811882986	17409	55815	12821	10475	7210	5038	3916	2715	27	20	19	17	17	13	60180	62526	65791	67963	69085	70286	196	203	204	206	206	210
F5_INSOMNIA	60_70	FinnGen	VWXY20_OTHER_EXTER_CAUSES_ACCIDENTAL_INJURY	0.594203113441932	0.241004644390366	0.332639299127291	-0.145491869177431	0.486892580137782	0.761896734646143	0.301439190456933	0.300174847620145	0.343329940099918	0.506676164181652	0.362367755535577	0.286464420099125	0.0486986594240936	0.422043590958735	0.332614095730723	0.77399775815532	0.179064141470473	0.0078220561035961	16821	67405	12618	10125	6803	4665	3510	2308	32	24	23	19	19	13	71328	73821	77143	79281	80436	81638	248	256	257	261	261	267
F5_INSOMNIA	60_70	FinnGen	Z21_FACTO_INFLUENCI_HEALTH_STATUS_CONTACT_W_HEALTH_SERVI	1.47191167352263	0.672322787923143	0.709131693986983	0.772888239135635	0.668105788931575	1.00516010595914	0.257412601148815	0.298571744615387	0.343244512842002	0.378012577700158	0.376838449248683	0.276225255950358	1.07720073803186e-08	0.0243351395490701	0.0388316348522169	0.0408933378037104	0.0762413635667255	0.00027378960891031	22143	38082	16706	13816	9146	6579	5095	3504	43	29	25	20	22	16	43360	46250	50920	53487	54971	56562	116	130	134	139	137	143
F5_INSOMNIA	60_70	FinnGen	Z21_OTHER_SPECIAL_EXAM_INVES_PERSONS_WO_COMPLA_REPOR_DIAGNOSIS	1.24988497174352	0.335565648622144	0.438093274372206	-0.361244825703952	0.636769781248892	0.615395473208704	0.288096057847537	0.368305430978091	0.421161901282569	0.714844687072494	0.421043139506232	0.366662713442781	1.43503288983624e-05	0.362239009518694	0.298246258476069	0.613314933150619	0.130441713856988	0.0932750102112046	12426	54069	9243	7593	4915	3438	2687	1843	30	18	15	12	13	8	57058	58708	61386	62863	63614	64458	164	176	179	182	181	186
F5_INSOMNIA	60_70	FinnGen	Z21_PERSONS_ENCOUNTERI_HEALTH_SERVI_EXAM_INVES	1.26539587888425	0.538433601836398	0.392915400582854	0.143831492085461	0.00619970127984542	0.739756103356442	0.236165516093343	0.268736549692925	0.331507185656512	0.420375912054181	0.419911518657034	0.259977096964417	8.41067600815454e-08	0.0451156981401957	0.235922778836175	0.732238236974805	0.988220217823562	0.00443464328245135	19839	56808	14317	12093	8465	6189	4931	3548	46	28	23	18	20	17	62098	64322	67950	70226	71484	72867	186	204	209	214	212	215
F5_INSOMNIA	70_80	FinnGen	AB1_INFECT_PARASIT	0.13734798532679	0.500870478430958	0.650565223193951	0.16623710874136	-1.49802965787243	0.393933827635685	0.366233996883683	0.26646419654762	0.303256997369077	0.456741770508427	1.00424346666705	0.346240453043101	0.707639679545516	0.0601501382146973	0.0319320339116856	0.715885632830449	0.135777893051324	0.255226393907292	15044	44878	11443	8638	5474	3547	2636	1759	35	30	17	8	6	9	48291	51096	54260	56187	57098	57975	153	158	171	180	182	179
F5_INSOMNIA	70_80	FinnGen	AB1_SEPSIS_CONDITION	1.00966977966435	-0.321056382083626	0.379306231686393	0.147357582317872	0.158611214991467	0.942572068089284	0.28132809948893	0.455348951926353	0.417094560091513	0.583705746280381	0.583645383475296	0.387426014725108	0.000332024739817789	0.480761896540174	0.363138466768838	0.800691844549764	0.785806898600629	0.014978082859165	10079	53334	8128	5909	3466	2075	1477	878	24	12	11	9	7	7	55083	57302	59745	61136	61734	62333	178	190	191	193	195	195
F5_INSOMNIA	70_80	FinnGen	AB1_SEPSIS_IMPLICIT	0.501035915503907	0.0552446085020515	-0.58270455149486	0.585047633351962	-0.0557476445982003	0.652128881129772	0.456239485877088	0.455619186960221	0.712539034114258	0.455981843063305	0.584050475995831	0.346087512038857	0.27212318305242	0.903491662388055	0.413479309411373	0.199474459793902	0.923957366814323	0.059525898756109	6533	54812	4614	3746	2838	2136	1745	1203	14	10	7	11	8	9	56538	57406	58314	59016	59407	59949	179	183	186	182	185	184
F5_INSOMNIA	70_80	FinnGen	ASTHMA_EXCL	0.596815980848555	0.182913475851974	0.56915832865221	0.349096082684282	0.261737947023855	0.816221435769423	0.29157285168365	0.290422627687319	0.282162520375035	0.352266320781829	0.351748096423108	0.237109267817331	0.0406694161746898	0.528813493238074	0.0436820063668275	0.321685360160593	0.456812215599019	0.000576608531439718	23412	36698	17039	12774	9150	6583	5121	3542	42	34	32	26	23	23	42892	47157	50781	53348	54810	56389	137	145	147	153	156	156
F5_INSOMNIA	70_80	FinnGen	AUTOIMMUNE	0.218083634172011	0.479219459829023	-0.138364120555727	-0.92216251830047	-0.0232533120282812	0.469469119039954	0.457385335992221	0.314855972336214	0.456264464191589	0.712825613819585	0.417646628162611	0.26506393718103	0.633500955315587	0.128002181207444	0.761696137645301	0.195778750195369	0.955599121057206	0.0765350546203011	9203	45879	5482	5058	4223	3604	3132	2401	24	20	12	14	14	16	49409	49833	50668	51287	51759	52490	167	171	179	177	177	175
F5_INSOMNIA	70_80	FinnGen	C3_CANCER	-0.118610020729604	-0.233306465650387	-0.970404121048936	-0.389610447163893	0.339940020464087	0.572696305248476	0.392270998915594	0.348494766607139	0.586348300638463	0.51036826230541	0.34836112412554	0.262967223390454	0.762371889337304	0.503196307616927	0.0979252993049857	0.44523035200915	0.329150444545635	0.0294191494866762	18318	39005	13670	10618	7023	5002	3779	2499	21	19	15	19	21	17	43474	46526	50121	52142	53365	54645	158	160	164	160	158	162
F5_INSOMNIA	70_80	FinnGen	C3_CANCER_EXALLC	-0.120882992185779	-0.234021304513041	-0.970298809681977	-0.389461364455874	0.34283060140514	0.576612153036732	0.392824125815187	0.349081764964177	0.586708898574963	0.510783164390606	0.348993175593226	0.26376244908282	0.758289293420188	0.50260851377354	0.0981682830438488	0.445774256056418	0.325931464067555	0.02880799519131	18318	36995	13670	10618	7023	5002	3779	2499	21	19	15	19	21	17	41469	44521	48116	50137	51360	52640	153	155	159	155	153	157
F5_INSOMNIA	70_80	FinnGen	C3_CANCER_WIDE	-0.349151635477933	-0.288279604604792	-0.748985812301794	-0.237378081170347	0.268753850219954	0.501013530189792	0.421852597462528	0.348931114814904	0.510643885303278	0.459092389323264	0.348769900671578	0.263442685266024	0.407861581403199	0.408702485638173	0.142444665458069	0.605114624458491	0.440958061390695	0.0571981843299236	19713	37119	14818	11076	7412	5331	4039	2661	21	21	17	20	21	17	41837	45579	49243	51324	52616	53994	156	156	160	157	156	160
F5_INSOMNIA	70_80	FinnGen	C3_CANCER_WIDE_EXALLC	-0.349247001973767	-0.288379853731062	-0.749088243526674	-0.237482181692025	0.268645548608028	0.500918863346407	0.421852515924364	0.348931209052398	0.510643989083608	0.45909254326735	0.348770241424439	0.263442784036616	0.407733439722757	0.408539678553963	0.142390166902282	0.604956470285717	0.441142647870851	0.057245290657205	19713	37116	14818	11076	7412	5331	4039	2661	21	21	17	20	21	17	41834	45576	49240	51321	52613	53991	156	156	160	157	156	160
F5_INSOMNIA	70_80	FinnGen	CARDIAC_ARRHYTM	-0.100406940837005	-0.144161268094647	0.0224741182666012	0.0735523775320293	-0.660288011511401	0.50370337498142	0.399710798639586	0.340756383659545	0.376116038350517	0.42830846345048	0.591751561547165	0.320846053149066	0.801660281013087	0.6722496175629	0.952352239300485	0.863651699247595	0.264499347230567	0.116433187975403	16089	22865	11944	9893	6705	4586	3391	2158	28	23	16	15	11	12	26891	28942	32130	34249	35444	36677	91	96	103	104	108	107
F5_INSOMNIA	70_80	FinnGen	CD2_BENIGN	0.531115559477782	-0.176105459221836	-0.0350263189097895	-1.40532244282604	0.230097983105489	-0.139360636995602	0.368586473388133	0.420127013866502	0.457992102784759	1.00489225336603	0.419520240827228	0.389614512303154	0.149598133888788	0.675090471084973	0.939038818120961	0.161968758123445	0.583363141507176	0.72057642765707	10598	39902	7203	6168	4399	3244	2661	1997	19	13	9	10	12	7	43138	44173	45942	47097	47680	48344	140	146	150	149	147	152
F5_INSOMNIA	70_80	FinnGen	CD2_BENIGN_EXALLC	0.640382897578926	-0.0658129360576614	0.0759900525267292	-1.29197817771931	0.349218740357099	-0.118144236644825	0.379201399609999	0.429375114638444	0.466519310659928	1.00882973132091	0.428586597460765	0.397508736501271	0.0912640459137526	0.878180560153504	0.87060720144057	0.20030952972962	0.415178277670204	0.766304910488209	10598	23127	7203	6168	4399	3244	2661	1997	19	13	9	10	12	7	26415	27450	29219	30374	30957	31621	88	94	98	97	95	100
F5_INSOMNIA	70_80	FinnGen	CD2_NEOPLASM	0.584124141082483	0.113466211093095	0.322840208002435	-0.222816201918847	0.508240148609922	0.343990690842213	0.310879529094599	0.319527884105645	0.331118673022737	0.467657428363842	0.318146542543412	0.267942038299873	0.0602526165902335	0.722510317182827	0.329561006289497	0.633752571405309	0.110153564765374	0.199203189497391	22563	23039	15968	12479	8956	6749	5382	3804	35	30	23	23	25	18	29493	32982	36505	38712	40079	41657	106	111	118	118	116	123
F5_INSOMNIA	70_80	FinnGen	COPD_ASTHMA_INFECTIONS	0.515830124282132	-0.181655387001376	0.551493967139556	-0.0625706938738185	-0.343815989805787	0.903501198637424	0.316485034493102	0.365585890856998	0.315511589819387	0.508636106701977	0.584582231268875	0.292781686698086	0.103128533761382	0.619267754737015	0.0804751646400704	0.902093938290783	0.556438560225362	0.00202922627864151	15835	48717	12364	8579	5777	3690	2636	1643	28	19	15	9	11	13	51994	55779	58581	60668	61722	62715	166	175	179	185	183	181
F5_INSOMNIA	70_80	FinnGen	COPD_ASTHMA_PNEUMONIA_SEPSIS	0.642299288571854	-0.183925587812889	0.89120656184599	0.0331413001196375	0.367262626462113	0.899577253304496	0.331173003389101	0.419223684194867	0.316251629242316	0.585285630591062	0.508803154209562	0.366291341327308	0.0524444339520917	0.660857911275049	0.00483193029699982	0.954844598147639	0.470407165229868	0.0140529750471887	12810	48573	10472	6657	4189	2558	1773	1048	23	15	14	8	8	8	50724	54539	57007	58638	59423	60148	164	172	173	179	179	179
F5_INSOMNIA	70_80	FinnGen	COPD_EXCL	0.617595155255438	0.340570576314031	0.60473396988426	0.394403086090164	0.0586108073682769	0.862478607526354	0.291856420266271	0.274927849928152	0.28243780244026	0.352532446012206	0.394542153391212	0.237540927767793	0.0343369490358486	0.21543310727076	0.0322641503316339	0.263237835716907	0.881905588193362	0.000282474913120742	22909	36540	16796	12535	8890	6324	4904	3379	44	36	31	24	21	23	42475	46736	50381	52947	54367	55892	134	142	147	154	157	155
F5_INSOMNIA	70_80	FinnGen	D3_BLOOD_IMMUN	0.801361158396415	0.172291589759884	0.359371735957109	-0.161606776077984	0.738719945194526	0.664110917709161	0.327038579292109	0.386562273302057	0.454539579006707	0.711760427913245	0.454469159376445	0.416518543879969	0.0142714775666637	0.655812498346342	0.429161079854382	0.820383146695555	0.104065280470884	0.110839082729888	8187	55283	6498	4803	2803	1736	1242	807	23	14	10	9	10	6	56753	58448	60448	61515	62009	62444	196	205	209	210	209	213
F5_INSOMNIA	70_80	FinnGen	DIABETES_FG	-0.146463684266512	-0.700012595722511	-1.44099218835641	-1.29909059133969	-0.612808608741054	0.149375926791703	0.456606518284082	0.45559689057111	0.712466017587104	0.712606301269606	0.455387992833088	0.257779259481059	0.748387996187654	0.124422267193408	0.0431204262488955	0.068301413425909	0.178404255127723	0.562270567525428	11964	47063	6998	6705	5629	4733	4129	3217	13	12	12	15	21	17	51825	52118	53194	54090	54694	55606	191	192	192	189	183	187
F5_INSOMNIA	70_80	FinnGen	DM_COMORB_EXMORE	-0.224130145727094	0.13059077892904	-0.720887115573831	-1.6027898553381	-0.4970856681427	0.166672654635417	0.372966791493652	0.262739637346058	0.424840585432753	0.716950622002933	0.396067254081721	0.250959675309862	0.547880874969446	0.619164414958243	0.0897266396244532	0.0253802667677342	0.20945927073766	0.506599956463093	22617	29357	15175	12793	9998	7778	6388	4665	32	28	21	24	26	22	36646	39028	41823	44043	45433	47156	121	125	132	129	127	131
F5_INSOMNIA	70_80	FinnGen	E4_DIABETES	-0.142410028930059	-0.696085649976768	-1.4346015856491	-1.29190553563045	-0.60380774097279	0.163693786984281	0.456595097530637	0.45559685473454	0.712462181532834	0.71260482535603	0.455398993475492	0.257764889233676	0.755119821533237	0.126548697071165	0.0440533550479652	0.0698419973083893	0.184877030935525	0.525395314471539	11895	47045	6971	6676	5590	4697	4096	3183	13	12	12	15	21	17	51765	52060	53146	54039	54640	55553	191	192	192	189	183	187
F5_INSOMNIA	70_80	FinnGen	E4_DM2	-0.147131810541397	-0.525070180979819	-1.45255104360032	-0.90465450537627	-0.444619037207984	0.135480677753146	0.456543929619916	0.41741168718077	0.712456751739748	0.584039178671471	0.417182507683658	0.257655725932804	0.747245838121648	0.208420974546834	0.0414708026051849	0.121390850601679	0.286529320568954	0.599012888932909	12107	47065	7035	6778	5708	4811	4211	3290	14	14	14	17	22	17	51930	52187	53257	54154	54754	55675	193	193	193	190	185	190
F5_INSOMNIA	70_80	FinnGen	E4_DM2_STRICT	-0.122372092869387	-0.678219760939309	-2.10501677079613	-0.855310874627959	-0.568913101684439	0.216746374285917	0.45648137829746	0.45552504657866	1.00375959755459	0.584001268590719	0.455329683335787	0.257549956458144	0.788640159998941	0.136520341544673	0.0359818568274613	0.143038208010597	0.211499383293085	0.400028562658152	11614	47272	6838	6574	5487	4575	3977	3070	12	12	12	16	21	17	51842	52106	53193	54105	54703	55610	194	194	194	190	185	189
F5_INSOMNIA	70_80	FinnGen	E4_ENDONUTRMET	0.361276449612794	0.127332144358884	-0.713307103177151	-0.778356972255753	-0.176671080625429	0.540692251344462	0.325589027991782	0.292170169786716	0.462474747237765	0.513737520419952	0.352760747833329	0.208092264885015	0.26716763891671	0.662970955342645	0.122983745588403	0.129750406084793	0.616494929811343	0.00936785794140652	21574	28821	13564	11625	9484	7898	6757	5177	32	30	26	29	38	33	36669	38608	40749	42335	43476	45056	130	132	136	133	124	129
F5_INSOMNIA	70_80	FinnGen	E4_HYTHYNAS	-0.768846707557275	0.237127490979936	-0.13166739633276	-1.10264425338449	-0.214505789755387	0.0441097442655643	1.00449720340634	0.455653132745298	0.584025367097959	1.00396093841188	0.584058086154402	0.417947389062395	0.44403069768516	0.60277624484277	0.82163071358287	0.272076140397042	0.713419191848485	0.915948135174201	4835	52262	2697	2746	2456	2093	1864	1406	11	10	7	6	7	6	54218	54169	54459	54822	55051	55509	171	172	175	176	175	176
F5_INSOMNIA	70_80	FinnGen	E4_LIPOPROT	0.329509293614434	-0.245594124903331	-1.73325035988756	0.177678790037762	0.19449946295078	0.834235095203071	0.364523649733934	0.417278969995745	1.003732996767	0.455580751436025	0.455343211253909	0.344707872414526	0.366024619821811	0.556155807170153	0.0842028329891765	0.696532818695831	0.669270700135318	0.015515302022689	11399	48548	8649	6039	4314	3145	2272	1356	20	16	13	15	12	9	51110	53720	55445	56614	57487	58403	168	172	175	173	176	179
F5_INSOMNIA	70_80	FinnGen	E4_METABOLIA	0.334196282006673	0.44984628493833	-1.91394081631955	0.017106009856542	0.220145384777083	0.851439140902556	0.328076159692366	0.271883202836437	1.00362331860286	0.45530751970602	0.41688653359972	0.313173769725933	0.308366983670312	0.0980143707427635	0.0565165687074867	0.970030341337627	0.597450563895977	0.00655304089978047	14358	49136	11003	7698	5275	3746	2681	1588	28	25	14	17	15	11	52285	55590	58013	59542	60607	61700	178	181	192	189	191	195
F5_INSOMNIA	70_80	FinnGen	E4_THYROID	-0.254280954264102	0.576286884935584	-0.228797205420833	-1.17934380493459	-0.698707066969674	0.218901684082809	0.713245978797085	0.364024979242664	0.583884470335947	1.0038808854717	0.712478069720818	0.364220872265797	0.721456952975572	0.113399337034466	0.695166421786627	0.240080902628049	0.326754672830334	0.547830952852861	5679	52347	3340	3212	2727	2273	2018	1529	14	13	7	7	8	8	54497	54625	55110	55564	55819	56308	175	176	182	182	181	181
F5_INSOMNIA	70_80	FinnGen	E4_THYROID_CTRL_EXCLUSION	0.15582487481132	0.67237794321748	-0.173538309948041	-0.940217782168738	-0.227694652994065	0.5828805881847	0.458452660303146	0.283654449565501	0.457139089538196	0.713400783500306	0.456734789925576	0.247095061441009	0.733937067700921	0.0177682677007271	0.704228862404079	0.187524506702426	0.61811259978663	0.0183275856787812	10236	43045	6193	5657	4632	3881	3370	2569	26	23	12	15	16	19	46904	47440	48465	49216	49727	50528	158	161	172	169	168	165
F5_INSOMNIA	70_80	FinnGen	F5_ADO	1.99066851624962	1.57651126835767	1.9060617705872	0.219731711429689	1.93894484043845	2.02220662113491	0.387516752558343	0.386778285474319	0.386767604381231	1.00339565739082	0.41620609958073	0.311627210853379	2.79178274962995e-07	4.58155029971373e-05	8.29976000999213e-07	0.826659315394912	3.18340746782181e-06	8.63019443185171e-11	2145	59860	1429	1197	856	629	490	391	21	16	13	10	14	11	60363	60595	60936	61163	61302	61401	192	197	200	203	199	202
F5_INSOMNIA	70_80	FinnGen	F5_DEPRESSIO	1.98381624623035	1.69642510763052	1.90139583494312	0.244721620059748	2.13495926064385	2.08571915588343	0.387328633755067	0.362815174635603	0.386633435692838	1.00331405137024	0.386394827950518	0.311431546880004	3.02647497683309e-07	2.92912491247081e-06	8.75107911248214e-07	0.807297984642733	3.28865298694942e-08	2.12451705737541e-11	2105	59897	1426	1196	849	607	466	363	22	17	14	11	15	11	60359	60589	60936	61178	61319	61422	195	200	203	206	202	206
F5_INSOMNIA	70_80	FinnGen	F5_MOOD	1.97480345507208	1.55627269343323	1.88464403182949	0.214905614476985	1.93893323538472	2.01532530976628	0.387398212636056	0.386718100617884	0.386717981881109	1.00336056472982	0.416155131154352	0.311565257556143	3.4397580296737e-07	5.71431246090172e-05	1.0967567963027e-06	0.830402146380944	3.1750274025344e-06	9.90531851765194e-11	2162	59906	1442	1215	871	631	486	390	21	16	13	10	14	11	60412	60639	60983	61223	61368	61464	193	198	201	204	200	203
F5_INSOMNIA	70_80	FinnGen	F5_NEUROTIC	2.41326380085885	1.26103226671765	1.36213614167597	1.26022776594725	0.455293291002897	2.11952125355769	0.344489623179754	0.506700613654249	0.583150266432478	0.711713931227373	1.0031631808439	0.36177825827747	2.46402780315076e-12	0.0128206512031881	0.0195004382584857	0.0766115591103398	0.649931281571073	4.66729967544815e-09	1725	61522	1192	943	628	436	342	264	16	11	8	7	8	8	61846	62095	62410	62602	62696	62774	193	198	201	202	201	201
F5_INSOMNIA	70_80	FinnGen	FALLS	0.544489779693061	0.0403131082294085	0.0462959448241978	-0.141936859015657	-0.493667775615839	0.580649957912805	0.292676956846838	0.314739920649333	0.38857373851774	0.508102200605553	0.584213028024607	0.314333419451713	0.062832061123713	0.898082597887946	0.905161852440227	0.779978489755327	0.39810341624773	0.0647120455021598	16048	47099	12174	9456	5916	3886	2901	1960	28	18	11	7	7	11	50784	53502	57042	59072	60057	60998	161	171	178	182	182	178
F5_INSOMNIA	70_80	FinnGen	FG_CVD	0.644208824698579	-0.403121631593943	-2.15020184380794	-0.381759740928291	-0.405803191887241	0.423800479738135	0.329013918843354	0.415796547493368	1.01512135971708	0.480553815508753	0.444260343582301	0.262306267907566	0.0502301654789168	0.332287530005429	0.0341604866595025	0.426953170294327	0.361013514972332	0.106165588249819	22659	14188	14067	11814	9690	8020	7047	5779	28	18	19	25	26	30	22681	24934	27058	28728	29701	30969	71	81	80	74	73	69
F5_INSOMNIA	70_80	FinnGen	FG_HYPERTENSION	0.829251667033213	-1.25797418365142	-0.490028092616722	-0.508802810547346	-0.432166243021454	-0.0265898178714256	0.291759508827069	0.598969937436785	0.475146549038935	0.525501682963601	0.475412647181893	0.326955384344908	0.00447972143324458	0.0357086793279662	0.302390828181275	0.332933015725398	0.36333219818813	0.93518307620685	17640	14222	11865	9347	7053	5603	4714	3720	29	14	16	14	11	13	19907	22425	24719	26169	27058	28052	61	76	74	76	79	77
F5_INSOMNIA	70_80	FinnGen	FG_OTHHEART	0.320538472098736	-0.409487183047808	-0.479759483491511	0.52084491654904	0.326199822650163	0.803566270253289	0.397464808555889	0.445465314780502	0.531239844617132	0.39687677847257	0.418537804371059	0.314359220385467	0.419979109427875	0.357972815368061	0.366476040842836	0.189398944980956	0.435756142694261	0.0105821085375915	19601	15013	14361	11893	8513	6054	4573	2923	24	21	23	25	21	16	20168	22636	26016	28475	29956	31606	61	64	62	60	64	69
F5_INSOMNIA	70_80	FinnGen	H7_CATARACTSENILE	-0.0989677770851885	-0.0239892394890102	-0.381570410208133	-0.365787074700328	-0.255092543069115	0.423492202292143	0.29297878134579	0.242388282909184	0.346529518406056	0.419350936394452	0.419518758528503	0.30914419007348	0.735515080945958	0.921161856665848	0.270844650971773	0.383061316375675	0.543147732971182	0.170722587212591	24895	40589	20180	16981	10735	6804	4357	2296	42	39	24	20	17	12	45112	48311	54557	58488	60935	62996	150	153	168	172	175	180
F5_INSOMNIA	70_80	FinnGen	H7_CHOROIDRETINA	-0.452849067219822	-0.356933490352053	0.0122529704245269	-15.03083202524	0.45792833839002	0.329188116239979	0.583166990618346	0.4542776850755	0.454271749725206	963.25247858468	0.415900579264712	0.416594302794434	0.43743368155973	0.432033571761887	0.978481447248907	0.987550115470713	0.270873844248147	0.429417566343395	8266	55614	6079	5299	3581	2547	1904	1173	14	15	12	9	11	6	57595	58375	60093	61127	61770	62501	192	191	194	197	195	200
F5_INSOMNIA	70_80	FinnGen	H7_EYE_ADNEXA	0.314162203509912	0.0392498776562047	0.35624536344826	-0.230632559930227	0.214875002513555	0.694362709314217	0.279642206510252	0.260144101657431	0.260105585924183	0.374223942447123	0.303122589801967	0.221837194751388	0.261249207680757	0.880072392262799	0.170806092403997	0.537699458569554	0.478404145547574	0.00174773339041906	29638	26796	21082	18813	13576	9873	7266	4775	57	54	48	37	36	31	35174	37443	42680	46383	48990	51481	121	124	130	141	142	147
F5_INSOMNIA	70_80	FinnGen	H7_LENS	-0.122345520762426	-0.0442283348900026	-0.400022659877916	-0.565390112774313	-0.123114396074751	0.390057733339304	0.292847194996263	0.242233915381895	0.346412759641667	0.457284306155253	0.389985615031692	0.308806484950898	0.676108425277904	0.855123475128339	0.248189831193461	0.216306831509592	0.752238134450069	0.20654828447028	25400	40670	20579	17284	10883	6886	4425	2350	42	39	24	20	18	12	45298	48593	54994	58991	61452	63527	151	154	169	173	175	181
F5_INSOMNIA	70_80	FinnGen	H7_RETINALDISOTH	-0.688456268595857	-0.391111219197757	0.0312277335073709	-15.037188320808	0.619958338403808	0.807606829973497	0.711793352367719	0.506253590978615	0.506243367083277	1113.87553232936	0.454305596598154	0.416752617934942	0.33343722425656	0.439782889285454	0.950813510229252	0.989228979693217	0.172369860773151	0.0526407146510227	6545	55526	5070	4375	2798	1902	1347	745	11	13	10	8	10	6	56799	57494	59071	59967	60522	61124	191	189	192	194	192	196
F5_INSOMNIA	70_80	FinnGen	H8_EAR_MASTOID	0.287963243829664	0.279315420812952	-1.18697076113482	0.499868731374348	0.809185604409978	0.44917588225203	0.366249873244012	0.303205127585741	0.713223470925259	0.365793279259655	0.302958851665977	0.303314288528537	0.431722188611512	0.356941099229193	0.0960656728442156	0.171771606851293	0.00756386532674412	0.138635197994522	13150	46986	9466	8141	5739	4116	3196	2111	28	24	21	25	19	12	50474	51799	54201	55824	56744	57829	168	172	175	171	177	184
F5_INSOMNIA	70_80	FinnGen	H8_OTHEREAR	-0.137559378056811	0.23431622726528	-0.729609378053163	0.451875268931394	0.398142634281613	0.00495891476054135	0.455748529668479	0.313400333387771	0.583735749739698	0.387912168528001	0.387562306684511	0.417573214123201	0.76278032298366	0.454666546170874	0.211337290840706	0.244063247429596	0.30427937224042	0.99052489864338	10699	52197	7921	6825	4857	3364	2531	1609	22	19	16	17	10	6	54768	55864	57832	59325	60158	61080	185	188	191	190	197	201
F5_INSOMNIA	70_80	FinnGen	HYPOTHYROIDISM	0.717951825453844	1.70530590180382	1.364588302424	0.405593721842457	1.30874194757526	1.04421139506275	1.17424710689872	0.758290545470551	0.841301783828473	1.17248574149041	0.842041930045137	0.730571421976343	0.540925139329201	0.0245200092504463	0.104804160253337	0.729398059659071	0.120125282738489	0.152915799596318	4847	3172	2707	2748	2454	2091	1864	1409	11	10	7	6	7	6	5290	5249	5543	5906	6133	6588	11	12	15	16	15	16
F5_INSOMNIA	70_80	FinnGen	HYPOT_THYRO_INCL	-0.801163389592511	0.206949356318232	-0.159172562767427	-1.13252222120689	-0.243412538607863	0.00630649406981427	1.00416427613577	0.455047870198425	0.583530379392165	1.0036646723022	0.58351998155278	0.417178050162338	0.424962788699	0.649263273316194	0.78502609445793	0.259156493433986	0.676572231465288	0.987938812683841	4852	54570	2712	2751	2454	2091	1864	1409	11	10	7	6	7	6	56516	56477	56774	57137	57364	57819	183	184	187	188	187	188
F5_INSOMNIA	70_80	FinnGen	I9_AF	0.382047849738377	0.253791233582991	0.273734093340496	-0.0410200282108998	-0.0478908040695751	0.936089941699821	0.418872365798038	0.378094111802899	0.446436898694691	0.605609751166577	0.605929370651218	0.371748792627901	0.36172315964558	0.502068759078642	0.53977522356131	0.945997833801664	0.93700324008783	0.0117999453056575	13537	14521	10319	8472	5600	3694	2662	1654	25	19	12	12	11	10	17664	19511	22383	24289	25321	26329	50	56	63	63	64	65
F5_INSOMNIA	70_80	FinnGen	I9_ANGINA	-0.694764745084327	-1.93111550112789	-0.673872022071195	0.16622120258653	-0.734398617642982	0.381537289761589	0.714376030525264	1.00473998242983	0.585696416276693	0.420229051598807	0.585855381774271	0.266494267605242	0.330778160932164	0.0546050996574165	0.249918108534028	0.692437729168597	0.210005860519666	0.152232439468386	8723	44413	5445	4890	4089	3437	2997	2354	9	12	19	20	15	17	47516	48071	48872	49524	49964	50607	166	163	156	155	160	158
F5_INSOMNIA	70_80	FinnGen	I9_CEREBVASC	0.448077375269338	-0.649668342935613	-1.67487783700853	-0.666137204085968	0.588277653094204	0.406550390160033	0.363779683362145	0.506986803316853	1.00361945762878	0.712345927046618	0.387851321041632	0.388574366432194	0.21805096001752	0.200042503776061	0.0951495787251688	0.349720470478013	0.129327104955015	0.295440326563898	10267	55799	7786	5945	4150	2949	2135	1317	16	9	14	15	14	7	58069	59910	61705	62906	63720	64538	195	202	197	196	197	204
F5_INSOMNIA	70_80	FinnGen	I9_CHD	-0.857338913326859	-0.68250686370149	-0.72659886330743	-0.528530302622965	-0.699977921088444	0.30641102940944	0.712992063301008	0.507874384913945	0.584484937987711	0.584731314312094	0.584914672505003	0.2869581787989	0.229188354407725	0.1789969790434	0.21381482499083	0.366055985990476	0.231416486035906	0.285615319603037	10414	52949	6928	5790	4685	3584	3049	2322	12	14	13	14	14	14	56230	57368	58473	59574	60109	60836	193	191	192	191	191	191
F5_INSOMNIA	70_80	FinnGen	I9_CHD_NOREV	-0.296856579804649	-0.45512952193959	-0.887515642840829	0.0429932471321716	-0.78651210021662	0.34933764810702	0.584381190185179	0.507832324981733	0.712896911192925	0.508236000932814	0.713086983224095	0.332656884252702	0.611464221645905	0.370135238523115	0.213152897386987	0.932584903139283	0.270041076249511	0.29365188813874	8493	53026	5994	4685	3526	2685	2185	1604	12	11	10	12	10	10	55325	56634	57793	58634	59134	59715	188	189	190	188	190	190
F5_INSOMNIA	70_80	FinnGen	I9_CORATHER	-1.20408031970615	-0.557685040509065	-0.113727096537832	-0.432271337355198	-0.530034991763231	0.325663167843514	0.713967344911224	0.419402370470307	0.390344829412203	0.50955966829797	0.509840544758172	0.298431209953697	0.0917064377049581	0.183612648549748	0.770783395075546	0.396257947108172	0.298521436264033	0.275162730117042	13689	45969	9750	8047	6001	4536	3585	2488	16	18	20	17	16	13	49724	51427	53473	54938	55889	56986	168	166	164	167	168	171
F5_INSOMNIA	70_80	FinnGen	I9_CVD	0.743041010337413	-0.211999501267967	-1.12766004169044	0.271187624802014	-0.0994937888418616	0.587014038223443	0.385023779637319	0.461384727460106	0.739192438748003	0.435609320272677	0.461229323315537	0.292774958271092	0.053624502570048	0.645885703778968	0.127127023953547	0.533581721878002	0.829210406149547	0.044962956885069	21899	11583	13319	11330	9454	7930	7025	5787	27	20	19	25	25	29	20079	22068	23944	25468	26373	27611	57	64	65	59	59	55
F5_INSOMNIA	70_80	FinnGen	I9_CVD_HARD	-0.134575768136687	-0.618910990160258	-0.749959953349069	-0.531817310037604	-0.45075343851857	0.298691278871307	0.419049958569184	0.418626376263045	0.508925949223215	0.509191754264032	0.457704486902497	0.265406773212872	0.748100565543796	0.139291955845943	0.140585788153052	0.296284522491719	0.324715816122573	0.26041558727397	15690	47873	10819	8767	6815	5197	4262	3110	20	18	19	20	19	17	52547	54599	56551	58169	59104	60256	177	179	178	177	178	180
F5_INSOMNIA	70_80	FinnGen	I9_HEARTFAIL	0.075710736424544	-1.27733824139083	-0.525547959688942	0.783575709436222	-0.175564135886856	0.612808650252097	0.455655642550139	0.712215034023528	0.583686662004053	0.364081100192226	0.583819666828754	0.389049682756396	0.868032773116659	0.0728973672747265	0.367910620585482	0.0313815265931485	0.763630778345332	0.115223579488107	8774	57074	6728	5451	3834	2735	1961	1136	14	11	17	16	8	7	58916	60193	61810	62909	63683	64508	190	193	187	188	196	197
F5_INSOMNIA	70_80	FinnGen	I9_HEARTFAIL_ALLCAUSE	0.0817240654652203	-1.27242318904254	-0.52035968704091	0.789237914756383	-0.168146467687474	0.625660014566723	0.455658745949983	0.712221366555305	0.583684825957043	0.364076912747852	0.583823374396803	0.389041707319825	0.8576600124041	0.0740093164468716	0.372656706060009	0.0301755829515483	0.773339742640163	0.107789615604521	8690	56918	6669	5405	3799	2709	1941	1121	14	11	17	16	8	7	58735	59999	61605	62695	63463	64283	190	193	187	188	196	197
F5_INSOMNIA	70_80	FinnGen	I9_HEARTFAIL_EXMORE	0.0517587519238751	-1.30318777035089	-0.552327232705943	0.759328257158429	-0.202667635760189	0.585153861755476	0.456566911876899	0.712791209884924	0.584409540307531	0.365280806562208	0.584563884852743	0.390953978637359	0.909741110415677	0.0675063072546859	0.344606273856785	0.0376401382105706	0.728817562529442	0.134462652442957	8774	50052	6728	5451	3834	2735	1961	1136	14	11	17	16	8	7	51915	53192	54809	55908	56682	57507	169	172	166	167	175	176
F5_INSOMNIA	70_80	FinnGen	I9_HEARTFAIL_NS	0.0228747708709077	-1.1261079528785	-0.344249127540681	0.296394040921653	-0.171992200945125	0.395103706263125	0.364658890197058	0.50747726024632	0.417472157775338	0.364303120562823	0.455547693500632	0.329540884313537	0.949982122192852	0.0264845913941829	0.409596563522409	0.41587882235382	0.70576463811708	0.230546605736063	14307	50844	10796	9267	6424	4422	3161	1914	19	15	23	20	12	10	54155	55684	58527	60529	61790	63037	181	185	177	180	188	190
F5_INSOMNIA	70_80	FinnGen	I9_HYPERTENSION	0.839660721696145	-1.26636714038597	-0.497707400666262	-0.515594487894483	-0.454652140348671	-0.0498562210211291	0.268738543613707	0.58803426653289	0.46103942842479	0.5125611984327	0.46097480986681	0.300772837857877	0.00178136489286907	0.0312746852785197	0.280350071759134	0.314455061571959	0.323993704084149	0.86834552393855	17640	30890	11865	9347	7053	5603	4714	3720	29	14	16	14	11	13	36528	39046	41340	42790	43679	44673	108	123	121	123	126	124
F5_INSOMNIA	70_80	FinnGen	I9_HYPTENS	0.848816277008909	-0.969184325177827	-0.488328897611164	-0.506764603004101	-0.442579021850718	-0.0392376899140937	0.269017523187402	0.512445766480192	0.461201583355316	0.512709014337549	0.461128164485737	0.301030621227688	0.00160363212372828	0.0585854420042168	0.289682319337293	0.322953910374577	0.337168753371887	0.896293863654911	17637	30887	11864	9346	7050	5604	4713	3720	30	15	16	14	11	13	36523	39041	41337	42783	43674	44667	107	122	121	123	126	124
F5_INSOMNIA	70_80	FinnGen	I9_HYPTENSESS	0.560036152552955	-0.377406558619083	0.116732716252181	0.126393762752861	-0.478030233340596	0.163418201959436	0.260673193117843	0.334137440074791	0.30826449817251	0.350490203796778	0.459922419486888	0.334999350779676	0.0316802071646309	0.258689089286689	0.704927636451116	0.718383567199409	0.298632015348758	0.625679841778158	22268	31726	16429	12652	9105	6641	4994	3117	41	28	30	22	14	10	37407	41184	44731	47195	48842	50719	117	130	128	136	144	148
F5_INSOMNIA	70_80	FinnGen	I9_IHD	-1.81570365932008	-0.347218331839996	-0.675939424404863	-0.501509965211739	-0.979346017113242	0.272449347880874	1.00478002499726	0.389747721718748	0.509229426747986	0.50923540060278	0.585323217575595	0.2482389114954	0.0707520141639505	0.372993714007239	0.184384006917036	0.324707904535274	0.0942935757580447	0.272410310053835	13975	45670	9191	7707	5981	4809	4121	3232	14	17	16	18	19	20	50270	51754	53480	54652	55340	56229	170	167	168	166	165	164
F5_INSOMNIA	70_80	FinnGen	I9_ISCHHEART	-1.89401344302442	-0.292543972899433	-0.304831485961964	-0.501490130279535	-0.949914321784163	0.278216236107261	1.00464497872888	0.365757858940622	0.419200674744393	0.509066047472183	0.585269180080737	0.259042009996537	0.0593952205084276	0.423809513530421	0.467119876267808	0.324566109134717	0.104581207988513	0.282813827580916	14620	45929	9900	8257	6351	4820	4044	3068	16	19	19	19	18	18	50462	52105	54011	55542	56318	57294	171	168	168	168	169	169
F5_INSOMNIA	70_80	FinnGen	I9_MI	-0.0620189869372231	-0.897022126089067	-0.193079807845365	0.0644709600732176	-0.445184975725427	0.490646981191613	0.585940621898843	0.714107828868971	0.586405603423741	0.586618368940389	0.715082378529385	0.374245980641271	0.915705194596994	0.209063836160382	0.741959305697166	0.912486517626049	0.533570679358703	0.18984828439675	6765	45225	4889	3671	2671	1998	1592	1160	10	9	9	9	8	8	46936	48154	49154	49827	50233	50665	155	156	156	156	157	157
F5_INSOMNIA	70_80	FinnGen	I9_MI_STRICT	0.087873059026721	-0.766686815800394	-0.0875582455962244	0.154398510159225	-0.378470907259846	0.404679657561276	0.586112325286301	0.71426526635678	0.586593085520502	0.58686257541877	0.715231052127533	0.397673786122915	0.880823560460674	0.283095151214173	0.88134395515159	0.792480114488531	0.596695195612952	0.308859942619306	5831	45094	4103	3178	2374	1822	1477	1083	10	9	9	8	7	7	46658	47583	48387	48939	49284	49678	154	155	155	156	157	157
F5_INSOMNIA	70_80	FinnGen	I9_OTHHEART	-0.055928043406357	-0.889070273704036	-0.408681681226563	0.142108294102126	-0.160857507086793	0.531889527881664	0.348923504859633	0.420416741332523	0.391286251639188	0.348594832523457	0.391445147828584	0.266523167856665	0.872654679345676	0.0344524835196843	0.296273983978957	0.683523045232537	0.681122079526894	0.0459709835644964	20899	38399	15138	12590	9072	6507	4956	3192	28	23	26	26	21	17	43991	46539	50057	52622	54173	55937	141	146	143	143	148	152
F5_INSOMNIA	70_80	FinnGen	I9_UAP	0.367753370701521	-0.536963624203705	-0.332807012201978	0.288496210466286	-0.247828343602508	0.746867470497679	0.584883274977905	0.712826169022382	0.7129962043346	0.584576656387292	0.712984995368708	0.367487388698421	0.529503769609485	0.451276678610499	0.640662661463265	0.621650119051635	0.728146127306379	0.042117003851218	3974	51239	2718	2336	1866	1465	1179	844	11	9	11	11	9	8	52304	52686	53156	53557	53843	54178	180	182	180	180	182	183
F5_INSOMNIA	70_80	FinnGen	ILD_DIFF_DG	0.624194905193523	0.214283343174527	0.608600617732479	0.394678366331586	0.193079417702654	0.857742605512122	0.29184938089968	0.290700060599951	0.282476258208657	0.352563921684166	0.371242679066447	0.237591871074243	0.032455353939401	0.461044117979352	0.0311994513300457	0.262947382845032	0.603001199449029	0.000306018432271747	22715	36451	16601	12384	8814	6297	4889	3380	42	34	31	25	22	23	42388	46605	50175	52692	54100	55609	135	143	146	152	155	154
F5_INSOMNIA	70_80	FinnGen	J10_ASTHMA	1.14750291329989	0.732487220085989	0.32132045469075	-15.0178514864083	0.0135992233854624	0.695097746964164	0.425922860404459	0.425145772581498	0.589350370905437	1371.24620003727	0.71675275889428	0.425894534774306	0.00705669870452983	0.0849050922257778	0.585608232345155	0.991261764444929	0.98486234023993	0.102660757681699	4723	33595	3258	2638	1928	1479	1210	879	15	11	6	6	6	6	34952	35572	36282	36731	37000	37331	93	97	102	102	102	102
F5_INSOMNIA	70_80	FinnGen	J10_ASTHMA_EXMORE	1.07937291748013	0.666567113797279	0.255127363930852	-16.0032855270014	-0.050253288964938	0.610444909718583	0.426440172347134	0.425754120777243	0.58983283011342	2172.43404365832	0.717151711580579	0.427443177143625	0.0113697674108231	0.117438734400426	0.665347666604568	0.994122418124502	0.944135204832217	0.153254117398892	4723	30795	3258	2638	1928	1479	1210	879	15	11	6	6	6	6	32156	32776	33486	33935	34204	34535	89	93	98	98	98	98
F5_INSOMNIA	70_80	FinnGen	J10_ASTHMA_INCLAVO	0.729330988346611	0.113430549202245	-0.108629810569321	-0.27907162840423	-0.345752347308574	0.536178195239948	0.417918479812237	0.455128286345276	0.583410835678458	0.712091648113319	0.711928209802209	0.41684964248993	0.080958531641923	0.803184699369271	0.852289653883022	0.69512908184182	0.627210944767367	0.198351354741818	6029	54944	4106	3531	2607	1973	1583	1018	14	11	8	8	6	6	56677	57252	58176	58810	59200	59765	176	179	182	182	184	184
F5_INSOMNIA	70_80	FinnGen	J10_INFLUPNEU	0.734523610114798	-0.290368962153815	0.785329327807038	0.236329813428261	0.282935008376551	0.795287154248576	0.303079423672272	0.417961317831631	0.314559560018798	0.508128475366335	0.507840027311322	0.364901035364244	0.0153702694223067	0.487226479493922	0.0125390387081396	0.641860889509737	0.577435794851461	0.0292975245102506	13222	53647	10789	6974	4411	2655	1829	1078	25	15	14	9	8	8	55870	59685	62248	64004	64830	65581	185	195	196	201	202	202
F5_INSOMNIA	70_80	FinnGen	J10_LOWCHRON	1.04074508411497	-0.275830419235781	-0.00960744247332813	-0.284512670192772	0.326221150174706	0.00386613543068986	0.304617700565355	0.456930015898914	0.457006925306015	0.584951184622279	0.418431042292281	0.418439716281835	0.000634173560682223	0.546069646420814	0.983227682125199	0.626692783649988	0.435609034707674	0.992628123570002	9165	51845	6315	5273	3972	3042	2389	1619	24	13	12	11	12	6	54502	55544	56845	57775	58428	59198	169	180	181	182	181	187
F5_INSOMNIA	70_80	FinnGen	J10_PNEUMONAS	0.349679486597207	0.0507348594376289	0.991979496781231	0.164860078550247	0.242883897978121	1.03032313416315	0.389340100756273	0.388660512847501	0.31476065162646	0.584462312524182	0.584227727323016	0.388678598461744	0.369114245276119	0.896141008643181	0.00162414189836063	0.777888794387176	0.677603947414278	0.00802928718776671	11147	53404	9222	5828	3607	2140	1430	805	21	17	14	7	7	7	55128	58522	60743	62210	62920	63545	180	184	187	194	194	194
F5_INSOMNIA	70_80	FinnGen	J10_PNEUMONIA	0.584896024160975	-0.246575802622956	0.828364264655148	-0.0319641918731586	0.300010279879803	0.824368928701703	0.329314266767865	0.417855766189178	0.314424713678	0.584293869566307	0.507703600541634	0.364651315413433	0.0757159583735544	0.555125028703846	0.00842515501998843	0.956372946311834	0.554576574184822	0.0237775516092531	12822	54226	10483	6682	4200	2578	1783	1051	23	15	14	8	8	8	56354	60155	62637	64259	65054	65786	188	196	197	203	203	203
F5_INSOMNIA	70_80	FinnGen	J10_PNEUMOPROBBAC	0.601664053501406	-0.0777871069687016	0.837911358402491	-0.0206533676265146	0.311713858574387	0.845926453011529	0.329195823545101	0.388213800232251	0.314274672545311	0.584204337249772	0.507604716144286	0.364532133571371	0.0675978511452275	0.841189794399243	0.00767196848590327	0.971798273169047	0.539157315966347	0.020309452325086	12588	54520	10286	6551	4157	2545	1761	1030	23	16	15	8	8	8	56608	60343	62737	64349	65133	65864	191	198	199	206	206	206
F5_INSOMNIA	70_80	FinnGen	J10_RESPIRATORY	0.714243246882586	0.178453555013108	0.56786488368441	0.156273776017856	0.332434150911133	0.754182914327208	0.315870804217823	0.326448566029046	0.314870116043499	0.427303381954822	0.374755394086337	0.256095693136492	0.0237476228068519	0.584618271557634	0.0713114051128288	0.714573351467131	0.375041381883811	0.00323031712113051	19470	32870	13926	10633	7780	5643	4449	3145	37	28	26	20	20	20	38265	41558	44411	46548	47742	49046	112	121	123	129	129	129
F5_INSOMNIA	70_80	FinnGen	J10_UPPERDIS	0.675182486363986	0.547030083814575	0.110169001387327	0.669514180325303	0.429553237534576	0.660274222741185	0.585209489444507	0.50802778276747	0.712836761977705	0.584402334736916	0.584004083806321	0.387779863783928	0.248604754205332	0.281582144167805	0.87717600216903	0.251944500894052	0.462016032238121	0.0886235254048365	3715	52307	2285	1976	1437	1186	1045	901	11	9	9	9	7	7	53553	53862	54401	54652	54793	54937	173	175	175	175	177	177
F5_INSOMNIA	70_80	FinnGen	K11_CONSTIPATION	1.16117611157694	0.180393118886675	0.365760842979226	0.261027096183544	0.431503683537064	0.91707894645857	0.302029541413391	0.387448317529001	0.417112635054899	0.507239523689457	0.455079629481839	0.302475599861737	0.000120760101166932	0.641507049599719	0.380547762971943	0.606830309058427	0.343030802495299	0.00243011247323629	7678	55270	5477	4819	3437	2449	1853	1244	30	21	15	12	12	12	57268	57926	59308	60296	60892	61501	173	182	188	191	191	191
F5_INSOMNIA	70_80	FinnGen	K11_DIVERTIC	1.09993150214489	0.50145516361365	0.904705343038111	0.52406765280136	0.729566569504664	0.583799623129263	0.331977461130939	0.366701742541145	0.366501312610127	0.509260336697177	0.457394310186161	0.419695948039044	0.000922113788290367	0.17147672590789	0.0135683907442534	0.30344390530443	0.110701165168066	0.164223577531513	7414	45015	5472	4488	2980	2047	1505	945	26	20	14	14	10	6	46791	47775	49283	50216	50758	51318	140	146	152	152	156	160
F5_INSOMNIA	70_80	FinnGen	K11_GIDISEASES	0.542733508579441	0.24468797207262	-0.128535887635099	-0.814640678713631	0.435476799995871	0.264139311471188	0.334291068600506	0.310612988947722	0.402985357872562	0.594145275136142	0.309854906252239	0.247425049644874	0.104474922531665	0.4308380744002	0.749757451237596	0.17033953996899	0.15989592644444	0.285722271756799	19969	21678	12813	10945	8224	6670	5815	4671	34	28	27	33	34	24	28700	30568	33289	34843	35698	36842	100	106	107	101	100	110
F5_INSOMNIA	70_80	FinnGen	K11_HERNIA	0.664629611649094	-0.382165492764101	-0.421649608612425	-0.250757884028598	-0.174063419186946	-0.383375448801863	0.390392823572571	0.508916455703641	0.585538167978217	0.586009749005489	0.510034771987257	0.422185027110947	0.0886684772979317	0.452689038552061	0.471459669841404	0.668718569174723	0.73289464436787	0.36383887273551	8172	50783	5179	4652	3588	2866	2501	1920	17	12	10	12	10	6	53577	54104	55168	55890	56255	56836	182	187	189	187	189	193
F5_INSOMNIA	70_80	FinnGen	K11_INTESTOTH	1.22673678351042	0.363482272719246	0.480119487227487	0.0853252199276153	0.581401314312754	0.16158898354074	0.250083295577639	0.316467959466657	0.366304445171293	0.509160787945772	0.389723564628832	0.389947543999828	9.32785807413918e-07	0.250737676329862	0.189955216439478	0.866913621244646	0.135743711178267	0.678591101161583	12794	45661	9572	7497	4676	3214	2477	1695	39	23	15	15	12	7	48699	50774	53595	55057	55794	56576	145	161	169	169	172	177
F5_INSOMNIA	70_80	FinnGen	K11_OESSTODUO	0.943336583054585	-0.196407622815152	0.0643585964772845	-1.34082115310977	0.296988053590579	0.630472367530356	0.329972685777935	0.456198777905041	0.456133432953974	1.00399521657023	0.417588837337515	0.282196174698568	0.00425203460603154	0.666809570093037	0.887794114625661	0.18171746552983	0.476961981540945	0.025472323108584	9461	51146	6354	5379	3969	3125	2558	1877	20	14	15	15	18	14	54060	55035	56445	57289	57856	58537	173	179	178	178	175	179
F5_INSOMNIA	70_80	FinnGen	K11_ORAL	0.527004169448547	0.493319426085187	0.0471464422402593	-0.750786772279559	0.514795286502361	0.835455515542242	0.293473919631665	0.252795067811222	0.388748531489437	0.712821303155964	0.417766574366701	0.387820948543779	0.0725351652151484	0.0510023674107342	0.9034712567238	0.292221456308197	0.217853543120532	0.0312221406005244	15551	44277	11443	9623	6073	3603	2339	1073	34	28	15	13	13	7	48187	50007	53557	56027	57291	58557	164	170	183	185	185	191
F5_INSOMNIA	70_80	FinnGen	K11_REFLUX	1.43468015589168	0.18175584735082	0.452492097642708	-14.4367699219508	0.752033040350489	1.1220078612648	0.389850146415832	0.584305116269932	0.584184396392115	1094.55735735831	0.507460431893514	0.344960757990249	0.000233159787685688	0.755752539843746	0.438593395754428	0.989476529686831	0.138352522817367	0.00114367765535202	3804	50606	2499	2133	1538	1197	1001	772	12	6	7	8	13	9	51733	52099	52694	53035	53231	53460	166	172	171	170	165	169
F5_INSOMNIA	70_80	FinnGen	KNEE_ARTHROSIS	0.0672204340131433	-0.371190007584853	-16.0930383333814	-0.610759526315865	-0.400198827536909	0.15204776999093	0.510450366269311	0.509122817054257	1490.24178024706	0.71344648321129	0.584865814664795	0.366583779464587	0.895230695982788	0.465954236657534	0.991383856345433	0.391959530084049	0.493812571006317	0.678310651006916	7474	39527	4875	4354	3187	2568	2197	1684	8	7	7	8	6	8	41980	42501	43668	44287	44658	45171	138	139	139	138	140	138
F5_INSOMNIA	70_80	FinnGen	KRA_PSY_ANXIETY	2.40980796071545	1.2609031974156	1.36453288071464	1.26446531352491	0.458237269081636	1.82481669454968	0.344563271072504	0.506730128568964	0.583177880759032	0.71171894322607	1.00317302891183	0.415368913626555	2.67531373337575e-12	0.012835069425406	0.0192928930547182	0.0756281908197207	0.647823526728445	1.11672033607595e-05	1729	61426	1196	944	627	435	343	265	16	11	8	6	6	6	61752	62004	62321	62513	62605	62683	191	196	199	201	201	201
F5_INSOMNIA	70_80	FinnGen	KRA_PSY_ANXIETY_EXMORE	3.99930813824872	2.82930180114857	2.95239952114041	2.8409889776141	2.05128481485932	3.34480390857567	0.391857673515893	0.538972081165414	0.611327718616477	0.73455499359949	1.01902441855247	0.451046545291578	1.86348350003871e-24	1.5256197306531e-07	1.36884967847067e-06	0.000109896988149024	0.0441158000500492	1.21028531071877e-13	1729	50428	1196	944	627	435	343	265	16	11	8	6	6	6	50906	51158	51475	51667	51759	51837	39	44	47	49	49	49
F5_INSOMNIA	70_80	FinnGen	KRA_PSY_MOOD	1.98271739743772	1.56703946726847	1.89772709165159	0.222918461233482	1.94827179694281	2.02018112964078	0.387419802742675	0.386716229503398	0.386715404629499	1.00335749882607	0.416156877801348	0.311548335014257	3.09203331557828e-07	5.07450153386289e-05	9.23404574484813e-07	0.824179587531815	2.84671991281571e-06	8.9129013495782e-11	2145	59873	1430	1203	859	626	482	387	21	16	13	10	14	11	60374	60601	60945	61178	61322	61417	193	198	201	204	200	203
F5_INSOMNIA	70_80	FinnGen	KRA_PSY_MOOD_EXMORE	3.4266991398069	3.00760049344769	3.36530177332761	1.67923008584659	3.39925331095407	3.42151537130628	0.422052548409511	0.419955174384286	0.419982707499232	1.01665597404673	0.446794691789309	0.351920999935372	4.69540726188203e-16	7.96722410633716e-13	1.11986276576572e-15	0.0985918281008643	2.7818052391831e-14	2.42018075670419e-22	2145	50524	1430	1203	859	626	482	387	21	16	13	10	14	11	51166	51393	51737	51970	52114	52209	52	57	60	63	59	62
F5_INSOMNIA	70_80	FinnGen	L12_SKIN_SUBCUTAN	-0.501010449428008	-0.125121067357656	-0.0440180087889873	0.254954857470063	0.19157012547146	0.6874664707665	0.508671860323076	0.365041898755714	0.418273985917715	0.418211884222238	0.417950988433811	0.29165925101422	0.324654328647909	0.731780450423615	0.916187544551767	0.542106385133883	0.646697071850491	0.0184188899111021	13434	44556	9803	7901	5074	3620	2769	1865	22	24	22	19	15	13	48005	49907	52734	54188	55039	55943	160	158	160	163	167	169
F5_INSOMNIA	70_80	FinnGen	M13_ARTHROPATHIES	0.0989603537493468	-0.775596768120701	0.255768192060391	-0.408516829171207	-0.414606936195703	0.120522409700101	0.423719083865126	0.511489443393135	0.350226416445354	0.511369496661965	0.459348425159593	0.271100280311511	0.815332952670222	0.12943099810014	0.465210597068849	0.424366839968148	0.366739327302604	0.65663224303875	13762	33260	8512	7526	5853	4833	4253	3462	18	18	22	14	13	16	38364	39350	41023	42043	42623	43414	128	128	124	132	133	130
F5_INSOMNIA	70_80	FinnGen	M13_ARTHROSIS	0.557700104879374	-0.151935665940392	-0.748224531218924	-0.0600986096163829	-0.252794522038222	0.401805858374511	0.35203273854443	0.393067666849068	0.587214300928209	0.459824285211101	0.459398149124884	0.271636962837202	0.113141854268318	0.699098121883478	0.202594917108232	0.896013362602853	0.582131954700298	0.139086414209384	12066	33141	7766	6932	5223	4205	3581	2740	19	16	15	15	14	16	37295	38129	39838	40856	41480	42321	127	130	131	131	132	130
F5_INSOMNIA	70_80	FinnGen	M13_ARTHROSIS_INCLAVO	0.451786871744057	-0.295418812448832	0.264211619406143	0.188068207252708	0.28549574095897	0.347790334905585	0.306725368395393	0.347749343614446	0.305022146293825	0.347553025145742	0.316660396687479	0.268345096920075	0.140768263403518	0.395593941374186	0.386377911571973	0.588424250546315	0.367278239468304	0.194956112839635	16708	37226	11030	9856	7345	5759	4614	3123	36	33	34	24	20	16	42715	43889	46400	47986	49131	50622	153	156	155	165	169	173
F5_INSOMNIA	70_80	FinnGen	M13_ARTHROSIS_KNEE	0.176094981021523	-0.278214389627879	-16.1004824968055	-0.519052596894653	-0.315676900545439	0.174963378801152	0.513433907753365	0.511943454044634	1561.65010368054	0.715376676890998	0.587112174000606	0.369686786454951	0.731617287582249	0.586821729522588	0.991774022364565	0.468105211047877	0.590799839349618	0.636017256336295	7474	32839	4875	4354	3187	2568	2197	1684	8	7	7	8	6	8	35318	35839	37006	37625	37996	38509	112	113	113	112	114	112
F5_INSOMNIA	70_80	FinnGen	M13_DORSALGIA	1.09517800922906	1.08603651946392	0.769648468472616	0.579959960443935	0.510896528442617	0.958986605852826	0.368914038172004	0.318088592811265	0.458527813480318	0.586218406424146	0.585892686627929	0.390756744013109	0.0029910751349415	0.000639559839174055	0.0932454750139933	0.322504627211698	0.383210141375426	0.0141207063661708	6363	43153	4734	3832	2267	1519	1164	806	22	17	9	8	9	7	44631	45533	47098	47846	48201	48559	129	134	142	143	142	144
F5_INSOMNIA	70_80	FinnGen	M13_DORSOPATHY	0.00994558141759257	0.539899439449302	-0.0401876885936385	-0.0948973244147859	0.273472296490709	0.71113090867815	0.511293320975415	0.332502318974133	0.510403876233752	0.586420521361427	0.458509423393951	0.306254951682591	0.984480678430443	0.104429946312258	0.937241786106864	0.871443902328469	0.550882875184714	0.020231720593969	10157	43353	7068	5927	4026	3020	2474	1810	14	14	11	13	14	12	46294	47435	49336	50342	50888	51552	134	134	137	135	134	136
F5_INSOMNIA	70_80	FinnGen	M13_DORSOPATHYOTH	0.581892057356646	0.904231284530608	0.56656799650765	0.637457473860324	-0.0207337059433407	0.800435043883006	0.421720048264198	0.306031963888151	0.42081293528196	0.458713850412863	0.586005180836676	0.317903671697403	0.167646235459357	0.00312977727598614	0.178184687972403	0.164631362210973	0.971775585815329	0.0118072239441974	8573	43274	6034	4960	3279	2405	1968	1454	22	21	15	13	11	11	45657	46731	48412	49286	49723	50237	134	135	141	143	145	145
F5_INSOMNIA	70_80	FinnGen	M13_MUSCULOSKELETAL	-0.424600584823337	-0.0791894613458744	0.112516172739933	-0.571900519064841	-0.573214184686273	0.446956014615989	0.599170950647099	0.407873433351293	0.407839192906551	0.597324431522958	0.521975067641605	0.252136922153215	0.478543678040464	0.846056830543055	0.782637417879809	0.338346724452269	0.272132919353385	0.076283104594012	17383	19749	10765	9491	7430	6165	5461	4494	17	18	19	17	20	24	26269	27543	29604	30869	31573	32540	81	80	79	81	78	74
F5_INSOMNIA	70_80	FinnGen	M13_SOFTTISSUE	0.227262523017073	0.176702256671979	0.141393631941813	0.121931711277988	-0.122342796196508	0.771376867650963	0.459071766920892	0.390747240700886	0.458115996333135	0.509791009934924	0.509340402014888	0.261019828726039	0.62056629543578	0.651113193907738	0.757594209316175	0.81096616620618	0.810176383105647	0.0031242346721589	10704	43773	7024	5878	4142	3187	2810	2281	19	14	9	9	14	17	47292	48438	50174	51129	51506	52035	142	147	152	152	147	144
F5_INSOMNIA	70_80	FinnGen	M13_SPONDYLOPATHY	-0.86076655679897	0.0949782575078501	-0.285919515296273	1.03384791858803	0.275463563774158	0.63527410553731	1.00604975103641	0.511013819639809	0.714973204125587	0.421634301825962	0.586655234112281	0.421563915642015	0.392224355521276	0.85255266490405	0.689228389029098	0.0142064090281314	0.638677043295594	0.131824469355804	6071	42836	4270	3648	2603	1951	1514	1026	8	11	11	14	8	6	44509	45131	46176	46828	47265	47753	120	117	117	114	120	122
F5_INSOMNIA	70_80	FinnGen	N14_GENITOURINARY	0.377346682736883	0.676040907568776	-0.179861031397427	-0.530791907388803	0.493194601260406	-0.0494357424269286	0.332281919715762	0.254015301309515	0.402562777513664	0.518828425004592	0.309137768871409	0.292494568538256	0.256114766566947	0.00778122801599998	0.655026677800968	0.306280116797393	0.110625559629383	0.865785453487433	21549	22239	14824	12211	8606	6707	5521	4061	39	33	24	23	24	15	28827	31440	35045	36944	38130	39590	98	104	113	114	113	122
F5_INSOMNIA	70_80	FinnGen	N14_MALEGEN	0.826225471775022	0.358660302015839	-16.994769718064	0.172566816110379	0.783586826934384	0.118905388715396	0.370042044145003	0.36877761237769	2179.15353937497	0.474099704081679	0.338898390735724	0.332110152101571	0.025562921557509	0.330769405426453	0.993777525688679	0.715866634746101	0.0207689450939649	0.720320883292234	11814	18574	7886	6843	5240	4275	3506	2516	21	15	15	22	20	12	22407	23450	25053	26018	26787	27777	74	80	80	73	75	83
F5_INSOMNIA	70_80	FinnGen	N14_PROSTHYPERPLA	0.892425940202126	0.438075869460904	-0.836172797470495	0.466000374243621	0.602669827743779	0.233523512224418	0.37098928826936	0.36953809178533	0.724827024007332	0.438207492229031	0.387076090891232	0.346377254784918	0.0161490167305383	0.23583215285572	0.248657213973738	0.28758970334202	0.11947517519639	0.500191571011114	10804	18552	7375	6369	4843	3885	3146	2156	22	17	19	20	16	11	21889	22895	24421	25379	26118	27108	70	75	73	72	76	81
F5_INSOMNIA	70_80	FinnGen	PAIN	0.466584238234668	0.788928104457949	0.778745981765288	-0.364877155864819	-0.24784114009685	0.660323359045666	0.37489383000094	0.271141554229113	0.313022739568667	0.589805640379065	0.513906248918286	0.270125581857116	0.213287279170342	0.00361829093288677	0.0128526746428983	0.536153774214537	0.62961474536704	0.0145051035105271	16779	34923	11730	9737	6674	4927	3990	2970	38	34	23	15	18	17	39831	41824	44887	46634	47571	48591	103	107	118	126	123	124
F5_INSOMNIA	70_80	FinnGen	PNEUMONIA	0.58416392067703	-0.244611227619856	0.831471631673317	-0.028156471352113	0.301905371731146	0.82422302923725	0.32920923108578	0.417789743264993	0.314344709145142	0.584242838934044	0.50764558628648	0.364590382781172	0.0759894481893655	0.558219075690335	0.00816679748909752	0.96156235221529	0.552032772766721	0.0237789365951793	12791	54239	10459	6647	4181	2555	1772	1046	23	15	14	8	8	8	56359	60171	62637	64263	65046	65772	189	197	198	204	204	204
F5_INSOMNIA	70_80	FinnGen	PULMONARYDG	0.583979894395908	0.352761115202414	0.605797377137992	0.329938512136229	0.00297762952795799	0.829785313377978	0.291552495749337	0.267909395488632	0.274679169136722	0.352267639937616	0.394300491693102	0.237086940217285	0.0451771981296647	0.187933178037842	0.0274209495197725	0.348957573242886	0.993974691644476	0.000465397883636302	23401	36746	17043	12927	9347	6683	5166	3517	46	38	32	24	21	23	42923	47039	50619	53283	54800	56449	135	143	149	157	160	158
F5_INSOMNIA	70_80	FinnGen	PULM_INFECTIONS	0.515830124282132	-0.181655387001376	0.551493967139556	-0.0625706938738185	-0.343815989805787	0.903501198637424	0.316485034493102	0.365585890856998	0.315511589819387	0.508636106701977	0.584582231268875	0.292781686698086	0.103128533761382	0.619267754737015	0.0804751646400704	0.902093938290783	0.556438560225362	0.00202922627864151	15835	48717	12364	8579	5777	3690	2636	1643	28	19	15	9	11	13	51994	55779	58581	60668	61722	62715	166	175	179	185	183	181
F5_INSOMNIA	70_80	FinnGen	PULM_PNEUMONIA_SEPSIS	0.642299288571854	-0.183925587812889	0.89120656184599	0.0331413001196375	0.367262626462113	0.899577253304496	0.331173003389101	0.419223684194867	0.316251629242316	0.585285630591062	0.508803154209562	0.366291341327308	0.0524444339520917	0.660857911275049	0.00483193029699982	0.954844598147639	0.470407165229868	0.0140529750471887	12810	48573	10472	6657	4189	2558	1773	1048	23	15	14	8	8	8	50724	54539	57007	58638	59423	60148	164	172	173	179	179	179
F5_INSOMNIA	70_80	FinnGen	R18_ABNORMALITI_BREAT	1.16196350630754	1.09321379229442	0.570692985504473	0.361897949632079	0.983914502790017	0.577030181712322	0.336390282824685	0.298600044324915	0.46065419111489	0.587779206948355	0.422551104122616	0.422664583032867	0.000551902399050841	0.000251104603186937	0.215391773625557	0.538089963328679	0.0198850349416888	0.172183884674191	8127	38833	5997	4684	2948	2043	1557	1136	32	26	15	13	11	6	40824	42137	43873	44778	45264	45685	107	113	124	126	128	133
F5_INSOMNIA	70_80	FinnGen	R18_DIZZI_GIDDI	0.233476677644853	-0.86148121207438	0.224003966506768	-15.1486955396423	1.26772817460634	0.543180146312635	0.508003821670245	0.712447886550131	0.507635678388623	1271.68075165469	0.344291703547616	0.418502974981787	0.645806014262813	0.226591825318488	0.659018154073269	0.990495551328829	0.000231289813509361	0.194317483196824	6538	53555	4835	4068	2697	1852	1426	996	12	8	12	9	12	6	55087	55854	57225	58070	58496	58926	159	163	159	162	159	165
F5_INSOMNIA	70_80	FinnGen	R18_GENERAL_SYMPTOMS_SIGNS	1.37780476908592	0.505746991166863	0.716477370324184	0.582638239938163	0.810307410273533	0.462762239516053	0.21365427487605	0.267866553029694	0.304320661095407	0.389999958993722	0.346555091040993	0.366325059870786	1.12770270932944e-10	0.0590184637429283	0.0185551272438747	0.13519016210159	0.0193780281478445	0.206497281966592	16443	46364	12815	9816	5853	3677	2627	1682	54	31	26	18	17	8	49785	52784	56747	58923	59973	60918	153	176	181	189	190	199
F5_INSOMNIA	70_80	FinnGen	R18_PAIN_THROAT_CHEST	1.06780168679887	0.739850107131941	0.142092168214601	0.388890107332741	0.221660816042285	0.552282910664433	0.353559870339399	0.335947109949227	0.512693132093771	0.512624261678974	0.512292850906836	0.351517325654436	0.00252654612287706	0.0276454297575472	0.78166602873592	0.448076298388675	0.665244502457336	0.116150146624174	8952	38715	6040	5231	3746	2734	2279	1723	25	21	15	14	12	9	41495	42304	43789	44801	45256	45812	107	111	117	118	120	123
F5_INSOMNIA	70_80	FinnGen	R18_SYMPTOMS_SIGNS_ABNORMAL_CLINI_LABOR_FINDI_NOT_ELSEW_CLASSIFIED	1.22681751757372	0.189299285647607	0.83283998143362	0.126228047387182	0.715378788126446	0.912461771663787	0.322011955665178	0.37897971390136	0.332255980933284	0.458493949197562	0.345777857652448	0.271490896707411	0.000139050661393022	0.617429196567394	0.0121891161765301	0.783077951253717	0.0385557488957567	0.000776806424344491	29061	14451	19171	16453	12694	9955	8204	6209	44	31	36	32	34	32	24222	26940	30699	33438	35189	37184	75	88	83	87	85	87
F5_INSOMNIA	70_80	FinnGen	R18_SYMPTOMS_SIGNS_INVOLVI_CIRCULATO_RESPI_SYSTEMS	0.992007188162589	0.441176550399208	0.617484666812556	0.334451538985187	0.18179026813305	0.382919950023296	0.275103514493402	0.289190413124173	0.309038102611591	0.393738130334905	0.393292303971025	0.288747894747421	0.000311023167107382	0.127120149179357	0.0457073511239352	0.395644101595702	0.643918640773623	0.184793538907875	17356	39545	11980	10031	7099	5154	4234	3199	44	36	31	23	19	14	44756	46705	49637	51582	52502	53537	121	129	134	142	146	151
F5_INSOMNIA	70_80	FinnGen	R18_SYMPTOMS_SIGNS_INVOLVI_COGNITION_PERCEP_EMOTIONAL_STATE_BEHVI	0.700933565667849	-0.042230951944585	0.232073492306638	-1.20466614934809	1.05488502962861	0.829179574059803	0.328156079622692	0.387467934671953	0.417091693393159	1.00363304868064	0.327291715795445	0.328252063043431	0.0326813563437099	0.913208739789641	0.577931418381031	0.230020760529715	0.00126823313011088	0.0115354612912904	10025	54174	7633	6276	4037	2670	1992	1311	24	16	15	12	15	10	56369	57726	59965	61332	62010	62691	173	181	182	185	182	187
F5_INSOMNIA	70_80	FinnGen	R18_SYMPTOMS_SIGNS_INVOLVI_DIGES_SYSTEM_ABDOMEN	0.738825579384549	0.365437549713372	0.527977319553647	-0.305359367268061	-1.55201950358084	0.376115955211678	0.318133046759957	0.316822512587194	0.34720543533152	0.585396874952366	1.00454625142195	0.316956757233779	0.0202125248592209	0.24872751251336	0.128348144759198	0.60192940436221	0.122347336047532	0.235366676937956	13448	45281	9742	7633	5055	3637	2948	2134	32	22	14	10	7	11	48819	50928	53506	54924	55613	56427	136	146	154	158	161	157
F5_INSOMNIA	70_80	FinnGen	R18_SYMPTOMS_SIGNS_INVOLVI_URINARY_SYSTEM	0.3207815654607	0.477757300503273	-0.00681901452133656	-0.347089462686356	-0.335747399476618	0.836459371456691	0.419915192407231	0.330642833884648	0.509329475391655	0.713518066466575	0.713175083652692	0.365234919736912	0.44491498669071	0.148476231364164	0.989318065937123	0.626649539107726	0.63779901631304	0.0220099858923825	8850	55429	6827	5502	3502	2325	1651	1005	19	14	6	7	6	8	57246	58571	60571	61748	62422	63068	187	192	200	199	200	198
F5_INSOMNIA	70_80	FinnGen	RHEUMA_ENDPOINTS	-0.111961310405621	-0.965606038515237	-0.478840727467696	-0.797400666378201	-0.110743811376233	0.17028998483449	0.42023118977913	0.508855674825415	0.457003255283584	0.584940217580509	0.389104768543047	0.275400646609575	0.789909685896292	0.057748403240514	0.294738106925906	0.172814013767431	0.775941564366583	0.536354233454342	14259	40104	9380	8280	6184	4899	4067	3048	14	13	17	17	16	15	44814	45914	48010	49295	50127	51146	155	156	152	152	153	154
F5_INSOMNIA	70_80	FinnGen	ST19_INJURY_POISO_CERTA_OTHER_CONSE_EXTER_CAUSES	0.37990161521227	-0.0886904410201684	-0.151033985410387	-0.0749038482615753	-0.655573217902732	0.648735892496695	0.340759480770359	0.339390775229513	0.397513583258427	0.426584026821338	0.514643182837899	0.223818004328609	0.264907275063306	0.793843827744415	0.703984959554604	0.860616134660992	0.202720025458759	0.00374955477037591	20297	26343	13719	11463	8401	6394	5256	4012	30	27	20	18	20	28	32779	35035	38097	40104	41242	42486	112	115	122	124	122	114
F5_INSOMNIA	70_80	FinnGen	T2D	-0.122668793168858	-0.676818650563623	-2.1037667137789	-0.853840814645409	-0.564911854892446	0.230545532840264	0.456567067501852	0.455601544746654	1.00379291686391	0.58406053547295	0.455415341763905	0.257785083107911	0.788178719142255	0.1373983190074	0.0360983875684769	0.143767339649561	0.21481557671493	0.371144109381747	11634	47038	6855	6585	5493	4577	3977	3070	12	12	12	16	21	17	51614	51884	52976	53892	54492	55399	191	191	191	187	182	186
F5_INSOMNIA	70_80	FinnGen	T2D_INCLAVO	0.00678981452838034	-0.534618516101198	-2.14367637911653	-0.895380985409868	-0.600773083794913	0.216053641403021	0.418556709730465	0.417520711331566	1.00382858092962	0.584117754104937	0.455437415640447	0.257834023111348	0.987057307977035	0.20038344929836	0.032720154054615	0.125306031017456	0.187131581266276	0.402055252847812	12482	46384	7485	6938	5776	4824	4197	3164	14	13	12	16	21	17	51177	51724	52886	53838	54465	55498	190	191	192	188	183	187
F5_INSOMNIA	70_80	FinnGen	T2D_WIDE	-0.391875213443468	-0.212369831700025	-0.767898340798512	-0.214663238431183	0.444320678302221	0.0661701812060844	0.507782152069453	0.387456906996463	0.583533146936893	0.50716530039145	0.363450410782202	0.417372029422168	0.440269116593131	0.583614910129383	0.188192035386711	0.672104922758476	0.22151595113938	0.874031266648684	10514	47210	7593	5850	4282	3224	2450	1505	17	16	13	15	13	6	49929	51672	53240	54298	55072	56017	185	186	189	187	189	196
F5_INSOMNIA	70_80	FinnGen	VWXY20_ACCIDENTS	0.461596231566137	-0.0742490661510762	0.0364955710082824	-0.0571510686373017	-0.542305963486656	0.708434101563319	0.286231224335982	0.30518106143824	0.347682090874288	0.420126200406753	0.509543510711252	0.254742631767044	0.106816431920123	0.807776776428608	0.916401024305962	0.891795115654608	0.287193880046007	0.00541951168094107	20517	39456	14902	12023	8013	5544	4272	2983	33	23	17	15	15	18	44892	47771	51781	54250	55522	56811	146	156	162	164	164	161
F5_INSOMNIA	70_80	FinnGen	VWXY20_EXTER_CAUSES_MORBIDI_MORTA	0.3640588185975	0.0462224830479845	-0.189891597609852	-0.436270129949054	-0.10687511342022	0.649037247510906	0.309967907275127	0.298129250935106	0.393404140626394	0.511903335951572	0.422494184954406	0.252597476774062	0.240192859908111	0.87678839752655	0.629317032654454	0.394074795868004	0.80029732297197	0.0101859320806617	20218	32130	14524	11863	8069	5581	4295	3035	33	26	17	16	18	19	37666	40327	44121	46609	47895	49155	125	132	141	142	140	139
F5_INSOMNIA	70_80	FinnGen	VWXY20_OTHER_EXTER_CAUSES_ACCIDENTAL_INJURY	0.401893300625728	0.0272510098077535	0.0684902625545484	-0.0174828459771622	-0.786325382131613	0.768065320906895	0.295520721986073	0.29434305569964	0.347553273334936	0.420025429450459	0.585566602428186	0.254546498832379	0.173845859611172	0.926235263594504	0.843777400108672	0.96679899573722	0.179322059288236	0.00254963999029488	19996	39432	14595	11721	7719	5305	4066	2833	33	24	16	14	14	18	44654	47528	51530	53944	55183	56416	146	155	163	165	165	161
F5_INSOMNIA	70_80	FinnGen	Z21_FACTO_INFLUENCI_HEALTH_STATUS_CONTACT_W_HEALTH_SERVI	0.548777531970998	0.61272569233335	0.63969864826253	0.255148664651322	0.759670382160334	1.06048459379509	0.35020555586635	0.288693144687562	0.311959451688998	0.394361717871002	0.310336371959993	0.241667856421888	0.117111070159193	0.0338031850892397	0.0403076045668261	0.517637468898177	0.0143694129319057	1.14297637074336e-05	29074	17182	20158	17499	13155	9952	7781	5296	52	45	42	41	38	33	25959	28618	32962	36165	38336	40821	87	94	97	98	101	106
F5_INSOMNIA	70_80	FinnGen	Z21_MEDICAL_OBSER_EVALU_SUSPECTED_DISEA_CONDI	0.882755370785931	0.0435951522952492	0.379287259588273	-1.10467075916315	0.927891318245047	1.06570433339407	0.355902338924245	0.425310799316992	0.425159668380643	1.00702725074371	0.372260767334219	0.322023637484072	0.013126071190355	0.918358328560081	0.372336411072871	0.272657946504665	0.0126817247364554	0.000934968763558843	8952	29777	6346	5495	3911	2773	2044	1338	22	16	16	16	15	11	32257	33108	34692	35830	36559	37265	104	110	110	110	111	115
F5_INSOMNIA	70_80	FinnGen	Z21_OTHER_SPECIAL_EXAM_INVES_PERSONS_WO_COMPLA_REPOR_DIAGNOSIS	0.631289096748798	0.00892140180176284	0.447963069223157	0.324564681992519	0.580354847957948	0.895445679955794	0.341107290734028	0.374432105191658	0.355160089651056	0.426158118668051	0.373582852206655	0.28382572542233	0.0642119502415922	0.98099101222823	0.207201138021867	0.44629505003057	0.120307635460705	0.00160545566306916	14207	30060	9954	8691	6053	4393	3283	2193	29	22	26	25	21	15	34178	35441	38079	39739	40849	41939	106	113	109	110	114	120
F5_INSOMNIA	70_80	FinnGen	Z21_PERSONS_ENCOUNTERI_HEALTH_SERVI_EXAM_INVES	0.779554803762419	0.208834375737669	0.18681633058181	0.0211195484184285	0.469492307869407	0.668421058043741	0.265027099562113	0.27609802238406	0.311371379698676	0.372171937625388	0.290712038267988	0.229080283931949	0.00326716026923083	0.44942279902019	0.54852014206346	0.954746931768222	0.106316381643083	0.00352458039094937	22731	30715	15295	13486	10172	7713	6123	4304	50	35	34	36	31	25	37971	39780	43094	45553	47143	48962	130	145	146	144	149	155
F5_INSOMNIA	70_80	FinnGen	Z21_PERSONS_ENCOUNTERI_HEALTH_SERVI_SPECIFIC_PROCED_HEALTH_CARE	0.214902498939178	0.681242035920833	0.504102370438746	0.654954888020305	-1.10810565861552	1.09062278494263	0.364415223463943	0.264263411204666	0.363911772818406	0.417395343338877	1.00362285633852	0.343227604645169	0.555379206240283	0.00994056028969051	0.165981423285487	0.116613558036071	0.269547313917908	0.00148525212331053	12906	51377	10525	7345	4100	2508	1763	1029	31	26	16	12	7	9	53548	56728	59973	61565	62310	63044	179	184	194	198	203	201
F5_INSOMNIA	70_80	FinnGen	Z21_PERSONS_W_POTEN_HEALTH_HAZARDS_RELATED_FAMILY_PERSONAL_HISTORY_CERTA_CONDI_INFLUENCI_HEALTH_STATUS	-0.523940459739365	0.041920102346871	-0.415894323237947	-0.194513969769552	-0.165741415455251	0.685990187860334	0.416845758809707	0.270891791339233	0.416621043391313	0.455087546975802	0.455180061353041	0.291503788482769	0.208783744918391	0.877019581463454	0.318155392535293	0.669072721913185	0.715766349575202	0.0186085895970928	16440	48988	12914	10737	6704	4237	2931	1677	28	26	17	15	15	13	52289	54466	58499	60966	62272	63526	197	199	208	210	210	212
F5_INSOMNIA	70_80	FinnGen	Z21_PRESENCE_CARDIAC_VASCULAR_IMPLANTNTS_GRAFTS	-1.20108880763681	0.283663026867429	-0.65996844314923	0.385421742480057	-0.345844751743351	0.889981431871468	1.00425285605618	0.38859152694715	0.713046723897393	0.508875018534575	0.713557732440988	0.368351734380533	0.231695629656589	0.46540400793945	0.354674020052229	0.448810487471189	0.62790575184718	0.0156869561167523	5813	47785	4280	3639	2716	1853	1370	840	11	12	10	9	8	8	49126	49767	50690	51553	52036	52566	181	180	182	183	184	184
F5_SLEEP	40_50	FinnGen	AB1_INFECT_PARASIT	-0.486606316124547	0.35966501768745	0.353910807524646	-0.30550129157882	0.393418305690735	0.355222096519894	0.710470247213285	0.38351205483096	0.452102088168418	0.710289617887671	0.451729182354742	0.337570426418178	0.493402368231991	0.348337266347957	0.433737691621676	0.667117035195012	0.383799858984097	0.292666365393034	3752	49281	2646	2165	1544	1112	936	732	17	16	15	13	11	9	49913	50394	51015	51447	51623	51827	457	458	459	461	463	465
F5_SLEEP	40_50	FinnGen	ASTHMA_EXCL	0.933509225348041	-0.42046891914337	0.156005725078663	0.372633363315857	-0.300223756394615	0.70358025758663	0.270272581006679	0.414767650453545	0.36110399881382	0.361350968042172	0.45287836999438	0.204988348753207	0.000552430358980224	0.310704114888361	0.665723706192213	0.302436342935525	0.507379490354816	0.000598498603020598	7524	44335	5190	4438	3294	2539	2165	1675	35	21	27	26	25	26	46243	46995	48139	48894	49268	49758	391	405	399	400	401	400
F5_SLEEP	40_50	FinnGen	AUTOIMMUNE	-0.359896997425185	0.624981285298203	-0.0309319805491056	0.21897015444879	0.00639710342277952	0.177979985387296	0.581249852249184	0.284518783567336	0.451625632591074	0.451605113648844	0.451264417438177	0.320620619917091	0.53579924329467	0.0280471859012909	0.945395331755784	0.627767962519688	0.98868960434324	0.578818840722582	4359	52144	3041	2712	1968	1471	1262	906	24	23	15	15	15	10	52952	53281	54025	54522	54731	55087	486	487	495	495	495	500
F5_SLEEP	40_50	FinnGen	CD2_BENIGN	-0.652714717462505	0.225504726646783	-0.413397800063402	-1.01440918498846	-0.365014719547992	0.311459035582506	0.503893577517148	0.273733466018901	0.451087787934645	0.709560802368622	0.503219771097401	0.293740441982642	0.195202137682738	0.410046777279795	0.359432784111027	0.152823331555186	0.468232148497625	0.28899878003409	5802	53233	4644	3806	2460	1710	1214	767	25	25	14	13	16	12	53834	54672	56018	56768	57264	57711	532	532	543	544	541	545
F5_SLEEP	40_50	FinnGen	CD2_BENIGN_EXALLC	-0.716953901174856	0.16299720257714	-0.475043845733554	-1.0774189776659	-0.424420569960072	0.280377006249174	0.504064513948072	0.274047852296068	0.451284981202771	0.709685152234057	0.503406714285395	0.294232508769277	0.154925971586755	0.551992926381559	0.292502742631746	0.128972872815907	0.399174330449623	0.340635834271358	5802	47343	4644	3806	2460	1710	1214	767	25	25	14	13	16	12	47999	48837	50183	50933	51429	51876	477	477	488	489	486	490
F5_SLEEP	40_50	FinnGen	CD2_NEOPLASM	-0.136675645513697	-0.0125592196215708	-0.255002420196935	-0.785898916449033	-0.330598166822007	0.177774165417732	0.359552144110028	0.284254270656219	0.383037516507834	0.580708690370019	0.451267927337515	0.283252511863617	0.703850798281041	0.964758495891797	0.505578930578868	0.175945596717487	0.463803400121856	0.530254699008544	7228	48540	5738	4639	3018	2102	1518	996	30	27	19	15	18	13	49532	50631	52252	53168	53752	54274	468	471	479	483	480	485
F5_SLEEP	40_50	FinnGen	COPD_ASTHMA_INFECTIONS	0.595510955755861	-0.125942511939024	-0.219705110149174	-1.01104930737685	0.491981394674107	0.280207613832424	0.3849002876435	0.452012628709202	0.580904433833488	1.00222891306408	0.451542886684309	0.411687100781753	0.121819265613944	0.780531787404334	0.705273006319101	0.313070187820949	0.275908644038216	0.496104067457963	3550	47713	2597	2128	1456	991	794	548	18	12	8	7	8	6	48187	48656	49328	49793	49990	50236	461	467	471	472	471	473
F5_SLEEP	40_50	FinnGen	COPD_EXCL	0.88994939184444	-0.393020524466744	0.182805824784972	0.401428050564536	-0.267591394515985	0.614451056724774	0.279018642819738	0.414807233327587	0.361138983438368	0.361390590351985	0.452901087857018	0.216910662342853	0.00142484805069961	0.343395511198102	0.612721558602741	0.266659947103291	0.554628643289912	0.00461512083720803	7248	43904	4996	4269	3172	2444	2082	1615	34	21	27	25	22	23	45735	46462	47559	48287	48649	49116	387	400	394	396	399	398
F5_SLEEP	40_50	FinnGen	E4_ENDONUTRMET	0.552331224825655	0.837061021897582	0.438079744970668	-0.362116732944692	0.206082104115701	0.359595492888535	0.324196368549416	0.233633649875044	0.340121102623691	0.581307340280155	0.413441987891226	0.321761898202723	0.0884383752226025	0.000339939891749823	0.19774211009189	0.533327186114573	0.618163587048519	0.263745311421486	6497	49054	4984	4153	2688	1848	1430	913	41	33	19	14	14	10	50131	50962	52427	53267	53685	54202	395	403	417	422	422	426
F5_SLEEP	40_50	FinnGen	E4_THYROID_CTRL_EXCLUSION	0.051956147332546	0.685851076898181	0.0763419786945104	0.141753196892491	-0.0778141114095546	0.267578409065609	0.452545426425258	0.266255236053251	0.413361544168021	0.451921590042574	0.451547646362765	0.29384424613459	0.908596761404707	0.00999749802957017	0.853475539146625	0.753773450044963	0.863180006014034	0.362499285123142	4963	50418	3488	3070	2205	1638	1403	1013	29	26	17	16	15	12	51399	51817	52682	53249	53484	53874	465	468	477	478	479	482
F5_SLEEP	40_50	FinnGen	F5_ADO	2.10617227170688	1.3542098458902	1.24248790781378	0.818913916813859	1.59453104906	1.82816068005542	0.241700919919379	0.286093851977759	0.360190045652904	0.504589276347318	0.322969950610839	0.242674115199817	2.9343862994591e-18	2.20739532962224e-06	0.000561554439114577	0.104604012611318	7.92977185820211e-07	4.94366548070974e-14	2948	57180	2135	1808	1192	860	691	463	44	29	23	23	24	18	57507	57834	58450	58782	58951	59179	442	457	463	463	462	468
F5_SLEEP	40_50	FinnGen	F5_ALLANXIOUS	2.74485221279451	1.48500907380337	1.46794645530676	-13.1734278591342	1.53265665703684	1.91996728430174	0.227075604435419	0.361152375674627	0.453009587428612	773.343654348432	0.451997250804594	0.306914846089404	1.22473097051618e-33	3.92479263630159e-05	0.00119349019114217	0.986409190349954	0.000696752238558538	3.95736152853219e-10	1847	57535	1324	1032	617	414	343	235	33	16	12	11	13	11	57564	57856	58271	58474	58545	58653	461	478	482	483	481	483
F5_SLEEP	40_50	FinnGen	F5_ANXIETY	2.89831603373296	1.73228053187919	1.01598929281422	-12.1981976161244	1.84048058474252	2.11759273125235	0.248900752116401	0.385462068620613	0.710852766541167	619.127564451354	0.504422194579849	0.358406075237652	2.44854079128819e-31	6.98857046309354e-06	0.152931188401701	0.984280906764093	0.000263580181651027	3.45526694995913e-09	1257	57365	925	694	392	242	200	136	26	11	8	8	9	8	57223	57454	57756	57906	57948	58012	448	463	466	466	465	466
F5_SLEEP	40_50	FinnGen	F5_DEPRESSIO	2.03696383144991	1.30618012368781	1.27240537936567	0.86796359273296	1.54248174023816	1.76505624998162	0.254053296698659	0.297039344970668	0.360155592766036	0.504560439193871	0.339689456539334	0.256587965396394	1.07603120151032e-15	1.09590487598054e-05	0.000410977471913704	0.0853893495896145	5.60256375106697e-06	6.02945491121309e-12	2798	57226	2033	1731	1146	813	650	431	40	26	21	22	22	16	57510	57812	58397	58730	58893	59112	441	455	460	459	459	465
F5_SLEEP	40_50	FinnGen	F5_MOOD	2.10665362728877	1.27034784293421	1.23844694891451	0.811410135169536	1.58948095663239	1.81236705552161	0.241578548178914	0.297002165336342	0.360149991820743	0.50455872341921	0.322928633739788	0.242605675249606	2.77301217480276e-18	1.89229624118937e-05	0.00058451955687948	0.107800584459166	8.56286694133117e-07	7.99373379043482e-14	2971	57264	2154	1818	1204	867	695	466	43	28	23	23	24	18	57594	57930	58544	58881	59053	59282	444	459	464	464	463	469
F5_SLEEP	40_50	FinnGen	F5_NEUROTIC	2.29887311425394	1.32016059046781	1.02940016951113	0.574501527836116	1.59835529696282	1.54263926278815	0.221067011197771	0.296720445631077	0.413914343781627	0.581427294966403	0.322602201476432	0.272931495734035	2.50581227141982e-25	8.62015693409137e-06	0.0128829601441884	0.323109388129879	7.24902926983536e-07	1.58488663939474e-08	2785	57937	1973	1612	1034	735	594	429	42	27	21	20	21	14	58216	58577	59155	59454	59595	59760	491	506	512	513	512	519
F5_SLEEP	40_50	FinnGen	FALLS	0.441913140413547	-0.471134372315607	-0.265077796716927	-1.35703220042684	-0.0866241268291871	0.0905482012391543	0.339248789648148	0.45096479844485	0.503330926658328	1.00173973616027	0.503164117528759	0.381412645679765	0.192703638206879	0.296149909284587	0.598438644668921	0.175520991681912	0.863312693060162	0.812344783064132	5340	55420	4093	3246	2122	1522	1200	795	20	12	10	8	8	7	56112	56959	58083	58683	59005	59410	535	543	545	547	547	548
F5_SLEEP	40_50	FinnGen	FG_CVD	0.0102003496550903	-0.391272014536775	-0.331385675192416	-1.15506891349931	-0.0248677864342765	0.257618944934439	0.359042526367535	0.358436931692019	0.412462510775473	0.709524230931712	0.382117085401416	0.27271604101252	0.977335256353199	0.275006183684902	0.42172495207348	0.103535804449923	0.948111124237813	0.34484182963544	7160	50116	5584	4535	3160	2267	1745	1124	24	19	13	13	17	14	51229	52278	53653	54546	55068	55689	439	444	450	450	446	449
F5_SLEEP	40_50	FinnGen	G6_NERPLEX	0.0908576493591945	-1.0100657648704	0.252906734197804	-0.36472844823994	0.198208184515964	0.912178825240877	0.503895468440818	0.70945009178442	0.450816642604923	0.709374979985027	0.502955801448957	0.281757660220422	0.856908804399288	0.15452448845637	0.574799657701324	0.607143867716958	0.69351704103744	0.00120599338944744	3351	58895	2537	2120	1454	1036	818	545	14	14	17	15	16	13	59141	59558	60224	60642	60860	61133	554	554	551	553	552	555
F5_SLEEP	40_50	FinnGen	H7_EYE_ADNEXA	0.418658174442723	0.0703919733112408	0.206909794088691	-0.772287681761673	-0.559261891540866	0.307865842016414	0.340482619719861	0.339447947304073	0.383326862136749	0.710012576067375	0.580689708073513	0.293615631594465	0.21884611000644	0.835719408842949	0.589353042891623	0.276723212258567	0.335497658315526	0.294392850851356	5905	50466	4341	3603	2345	1702	1401	1044	23	18	15	11	13	12	51562	52300	53558	54201	54502	54859	445	450	453	457	455	456
F5_SLEEP	40_50	FinnGen	I9_CVD	0.375654903383432	-0.378465241285281	-0.277249793296573	-0.992842843644145	-0.419304945045652	0.264945747213919	0.275603835243853	0.322498045344123	0.359132737652263	0.580749290437366	0.412696937480467	0.242652372962532	0.172874647934249	0.240578226086774	0.440115549225479	0.087341823115511	0.309623782732564	0.274888613773028	9156	45414	6964	5770	4123	3008	2329	1518	35	24	19	16	20	18	47183	48377	50024	51139	51818	52629	388	399	404	407	403	405
F5_SLEEP	40_50	FinnGen	ILD_DIFF_DG	0.889137267158129	-0.393807231374288	0.182469152713008	0.401257091186361	-0.26775584320791	0.614909819017109	0.279012252324735	0.414802935996808	0.361137116423906	0.361390472794757	0.452900822741953	0.216913013652904	0.00143890045897646	0.342425393020548	0.613374262981133	0.266863516132804	0.554385125745278	0.00458512012358769	7252	43895	5001	4273	3173	2444	2082	1614	34	21	27	25	22	23	45725	46453	47553	48282	48644	49112	387	400	394	396	399	398
F5_SLEEP	40_50	FinnGen	ILD_SYST_AUTO_DISEASES	0.645031807208535	-0.0592340637632707	-0.1275287023065	0.498111434117526	-0.117013360382096	0.56446861415101	0.503833054614908	0.580230773287651	0.709365591518272	0.580206819592392	0.709204670583201	0.410945969474628	0.200457547927527	0.918687558299169	0.85732644063025	0.390612739952275	0.868949986535849	0.169571013862521	1948	59062	1386	1188	825	613	530	363	11	8	8	10	8	6	59027	59225	59588	59800	59883	60050	586	589	589	587	589	591
F5_SLEEP	40_50	FinnGen	J10_ASTHMA_OTHER_THAN_NONALLERGIC	0.479249114687918	0.400193533099071	0.0412555950760257	0.782466329767315	-14.0264586307444	0.650193335055682	0.580540842287215	0.503155253367542	0.709355854148141	0.579993871607138	865.344607985363	0.411056825745784	0.409075417594064	0.426399531544252	0.953621790076578	0.177306732282924	0.98706757442749	0.113704319473378	1664	60692	1238	1004	687	478	377	294	11	8	8	8	6	6	60526	60760	61077	61286	61387	61470	581	584	584	584	586	586
F5_SLEEP	40_50	FinnGen	J10_LOWCHRON	0.638953249215128	0.233566822347954	-0.292513327731932	0.716379727813522	-14.0408883391236	0.310407581557129	0.451654770451318	0.450979439154479	0.70951208853737	0.5032731892217	734.499126673664	0.411248092960075	0.157158263315517	0.604520970191595	0.680138664370444	0.154608333372286	0.984748347093492	0.450372611333572	2319	57147	1725	1497	993	695	551	405	14	10	9	9	6	6	57189	57417	57921	58219	58363	58509	538	542	543	543	546	546
F5_SLEEP	40_50	FinnGen	J10_RESPIRATORY	0.81639943166884	0.158834771604762	-0.219217910043965	0.395088355678252	-0.204339942331401	0.255307495875212	0.32891066571285	0.363206981056762	0.506853904480498	0.416952943284498	0.506496009296882	0.296312385945929	0.0130599172686527	0.661885093229501	0.665372896358788	0.343352978822093	0.686625738458121	0.388898857582833	5272	33661	3668	3150	2297	1760	1493	1131	26	18	17	17	12	12	34935	35453	36306	36843	37110	37472	304	312	313	313	318	318
F5_SLEEP	40_50	FinnGen	J10_UPPERDIS	0.0911090043227037	0.132102981365462	0.163606079333115	0.301541401885314	-0.655840408954903	0.298332330277157	0.582026865274577	0.452372745466372	0.504725839467484	0.504876042495274	0.710206415013276	0.320886500924758	0.875609398180743	0.77026948629097	0.745825676427901	0.550334947279692	0.355772529075812	0.352519735901934	3184	47433	2088	1847	1393	1145	1014	815	11	11	12	12	9	10	48067	48308	48762	49010	49141	49340	451	451	450	450	453	452
F5_SLEEP	40_50	FinnGen	JOINTPAIN	1.23875448052229	0.504156559677881	0.194560963505285	-0.260219125614615	0.987972361325874	1.1464616510577	0.41951598244913	0.508241712506971	0.712836688053676	1.00405737272646	0.507282983929634	0.385652021128853	0.00314887223560839	0.3212159723768	0.784900073489677	0.795505939391304	0.0514656713785643	0.00295108329320481	2182	34705	1632	1314	850	620	499	332	14	10	9	8	10	7	34979	35297	35761	35991	36112	36279	262	266	267	268	266	269
F5_SLEEP	40_50	FinnGen	K11_GIDISEASES	0.459128338775113	0.291154932598574	-0.648493535615604	-0.197646562135212	0.698264869562865	0.730600019612136	0.3127424297934	0.278346276249421	0.505998357948	0.453886574090433	0.268802057966938	0.196751571370833	0.142084723349078	0.295553190674843	0.199978810663143	0.663233180613859	0.0093852722202514	0.00020456423974562	9094	38117	6505	5537	3848	2919	2463	1810	32	28	28	38	39	29	40338	41306	42995	43924	44380	45033	336	340	340	330	329	339
F5_SLEEP	40_50	FinnGen	K11_HERNIA	-0.85396361756069	0.0956213307568916	-0.217345156903737	-0.638134968811737	0.327529738984782	0.585563191771338	1.00182455559241	0.503147646873212	0.709349980828509	1.00155629846843	0.579887348989188	0.411338078033187	0.393987486672277	0.849272877311388	0.759299761942335	0.524031451978621	0.572198822073279	0.15457475688465	2143	59643	1634	1401	958	702	549	366	8	10	7	8	7	6	59541	59774	60217	60473	60626	60809	603	601	604	603	604	605
F5_SLEEP	40_50	FinnGen	K11_INTESTOTH	0.593333408339021	0.346729274783124	0.278708868038257	-0.0536569783027643	-0.127024085584282	0.686634172418559	0.382917150031726	0.382260362543725	0.503183726634791	0.709415639908541	0.709193398414576	0.381153068830409	0.121259511245822	0.364380339161726	0.579653539375325	0.939709124201326	0.857850825258052	0.0716295119492752	3403	58232	2750	2105	1161	774	562	367	17	15	10	9	9	7	58320	58965	59909	60296	60508	60703	548	550	555	556	556	558
F5_SLEEP	40_50	FinnGen	K11_OESSTODUO	0.846409727934472	-0.0988508663473082	-0.0294715379249699	-0.213814908077826	0.327147439856361	0.834535053966432	0.382886137575652	0.503161419439546	0.580154821206852	0.70936650972273	0.502808757048043	0.32002395999816	0.0270632533038809	0.844250489627287	0.959485340010077	0.763096766053241	0.515278966983619	0.00911456701571754	2731	59623	2046	1713	1123	864	701	461	14	9	11	13	12	10	59729	60062	60652	60911	61074	61314	565	570	568	566	567	569
F5_SLEEP	40_50	FinnGen	K11_ORAL	0.41868921636629	0.428226185480806	0.223969727248075	0.366101121261686	0.859809530319825	0.66565613765106	0.267660752025673	0.233238451482209	0.339917179450857	0.413764136234924	0.3398078634367	0.337751998434439	0.117758093028586	0.0663574102665537	0.509963201956835	0.376261102148332	0.0113971065888548	0.0487418447612872	10111	47707	8042	6369	3566	1898	1277	667	43	34	21	17	16	9	49269	50942	53745	55413	56034	56644	464	473	486	490	491	498
F5_SLEEP	40_50	FinnGen	KRA_PSY_ANXIETY	2.30380162419235	1.32825848847794	1.03746193221304	0.581784127965863	1.60922631150816	1.55363686603231	0.221163690986742	0.296784041986208	0.413965177182951	0.581475596020717	0.322647642695204	0.272961430964044	2.07989562379634e-25	7.62308851396839e-06	0.0122051240523392	0.317053795826863	6.11448336654751e-07	1.2572055702725e-08	2790	57875	1976	1616	1033	735	594	428	42	27	21	20	21	14	58160	58520	59103	59401	59542	59708	487	502	508	509	508	515
F5_SLEEP	40_50	FinnGen	KRA_PSY_ANXIETY_EXMORE	3.74630421772244	2.75961022089489	2.46508003930606	2.00556891808131	3.01482424408598	2.89662911332309	0.255051071926796	0.3217073307309	0.43196271777361	0.594588366159318	0.343696868045515	0.290501822938769	7.64455057486111e-49	9.6524592601285e-18	1.15190050359093e-08	0.000743437986439287	1.75904981413128e-18	2.03912141214731e-23	2790	49425	1976	1616	1033	735	594	428	42	27	21	20	21	14	50064	50424	51007	51305	51446	51612	133	148	154	155	154	161
F5_SLEEP	40_50	FinnGen	KRA_PSY_MOOD	2.11091348568263	1.27437792039173	1.24191537677456	0.813022394650951	1.589487628592	1.81549229881717	0.241572709557518	0.297001823177782	0.360156046760125	0.504560395480251	0.322928219441223	0.242618120581537	2.36829316926012e-18	1.78023858067798e-05	0.000564189251839283	0.107103889702293	8.56168640083455e-07	7.26884225535763e-14	2959	57251	2145	1810	1198	865	694	465	43	28	23	23	24	18	57578	57913	58525	58858	59029	59258	444	459	464	464	463	469
F5_SLEEP	40_50	FinnGen	KRA_PSY_MOOD_EXMORE	3.54887287662686	2.68146810049948	2.64636188242748	2.21313439020719	2.96858930934814	3.14333200257729	0.271964183767801	0.320709856580055	0.379701662859757	0.518480442659534	0.342932239031207	0.262588830681651	6.43489467171036e-39	6.21674972136393e-17	3.17884003447478e-12	1.96790771786258e-05	4.86516059999515e-18	5.06931630808992e-33	2959	49641	2145	1810	1198	865	694	465	43	28	23	23	24	18	50282	50617	51229	51562	51733	51962	130	145	150	150	149	155
F5_SLEEP	40_50	FinnGen	L12_SKIN_SUBCUTAN	0.240809597116543	-0.0573768319566889	0.444182725632617	0.5464892476935	-0.915363718011037	0.209427718506694	0.38448749417628	0.383480743850993	0.359252288735228	0.383458244119034	0.709800073889557	0.306152852548865	0.531109522676936	0.881063516498302	0.216306611114298	0.15411103398413	0.197186863077387	0.493935632666863	5932	50395	4410	3497	2139	1621	1330	997	26	21	19	16	12	11	51417	52330	53688	54206	54497	54830	474	479	481	484	488	489
F5_SLEEP	40_50	FinnGen	M13_ARTHROPATHIES	0.903251004950968	-0.020263918450901	-0.501148297468287	-0.242343939617679	-0.16356413111362	0.343534910659162	0.266924705971931	0.33932699851585	0.503954076226442	0.50394982080651	0.451309573538844	0.272824828335691	0.000714596460153789	0.952380261790694	0.32001236616438	0.630595371049904	0.717037342696109	0.207966192983606	6199	49671	4631	3915	2722	2037	1639	1119	30	17	15	12	15	14	50765	51481	52674	53359	53757	54277	444	457	459	462	459	460
F5_SLEEP	40_50	FinnGen	M13_DORSALGIA	1.29492880266855	0.292964911995534	0.406895363469029	0.271845388079882	0.128363273957556	0.659458356034012	0.267234371671508	0.359329366533034	0.413146207125731	0.504138606531938	0.50373480847154	0.321045096086907	1.26186952404084e-06	0.414894748896522	0.324687861545292	0.589729904256924	0.798859719876671	0.0399661273512776	3953	49416	2961	2457	1609	1141	927	614	31	19	19	15	12	10	49939	50443	51291	51759	51973	52286	438	450	450	454	457	459
F5_SLEEP	40_50	FinnGen	M13_DORSOPATHY	0.667688717649492	0.16591600425975	0.03014796547373	-0.307172816606023	-0.258042786428779	0.780852861470887	0.296854892505321	0.308273513760581	0.383188393221944	0.504012245224571	0.45126970207878	0.220068969535722	0.0244991974875467	0.590431816327461	0.937289846776635	0.542222847269995	0.567447311463685	0.000387845846217292	6456	50862	4724	4005	2831	2170	1804	1195	32	25	25	24	24	22	52100	52819	53993	54654	55020	55629	462	469	469	470	470	472
F5_SLEEP	40_50	FinnGen	M13_DORSOPATHYOTH	0.816899844380437	0.238394806668191	0.0963680047680353	-0.245526605375516	-0.419129355623862	0.799233459826282	0.285813916318194	0.308252274162198	0.383165676509328	0.503989988750649	0.503603934835913	0.225074038609476	0.00426115149576937	0.439300089184236	0.801423855751365	0.626140952888685	0.40526226519999	0.000383799255539282	5865	50355	4249	3613	2550	1986	1645	1112	33	25	24	22	22	21	51482	52118	53181	53745	54086	54619	456	464	465	467	467	468
F5_SLEEP	40_50	FinnGen	M13_INTERVERTEB	0.416692305717049	0.371314926205729	-0.0792150517719383	-0.979246527687962	-0.457840638876396	0.766247440765824	0.505019141369916	0.413419430294013	0.580956355694924	1.00204929054045	0.709805095669326	0.307043308676187	0.409313681954822	0.369102665317988	0.891542349870016	0.328448433469711	0.518912256582094	0.0125755666660991	2744	48405	1944	1694	1273	1045	864	611	14	14	11	10	12	11	48779	49029	49450	49678	49859	50112	412	412	415	416	414	415
F5_SLEEP	40_50	FinnGen	M13_JOINTOTH	1.23089584985711	0.0585836116763725	-0.288159850869445	-0.763776962731513	0.465457190732475	0.55318034618277	0.341012853356864	0.504480954723844	0.710270483122348	1.00216868768163	0.503938475795083	0.3824416389583	0.000306753250280997	0.907552280507378	0.684959818582845	0.445985908438832	0.355674341822311	0.148052757951932	2477	45703	1810	1479	1007	759	618	427	17	10	9	8	10	7	45948	46279	46751	46999	47140	47331	405	412	413	414	412	415
F5_SLEEP	40_50	FinnGen	M13_LOWBACKPAINORANDSCIATICA	1.20845230476084	0.554312796482225	0.00903146699709597	0.327981214513057	-0.190442281183992	0.595967633363826	0.308232800558227	0.358362182316597	0.580229912149782	0.580235095373883	0.709228628740337	0.411240555885853	8.83349725163408e-05	0.121912710054438	0.987581169192	0.57189983289886	0.788298854526111	0.14728321767001	3002	58873	2308	1882	1183	812	628	401	22	14	10	9	7	6	58987	59413	60112	60483	60667	60894	558	566	570	571	573	574
F5_SLEEP	40_50	FinnGen	M13_MUSCULOSKELETAL	0.847748052793849	0.242526721094706	0.0512949235559024	-0.241062509705594	0.335677036618516	0.810829825432854	0.245315314885665	0.262971623719177	0.326483971093557	0.416202045025586	0.288127436991297	0.172497852773324	0.000548766912937472	0.356395925051639	0.875155677873996	0.562457010518575	0.244006949720155	2.59498227989932e-06	11575	36054	8251	7095	5171	4013	3375	2388	52	39	41	42	47	40	39020	40176	42100	43258	43896	44883	306	319	317	316	311	318
F5_SLEEP	40_50	FinnGen	M13_OTHERJOINT	1.14584489497243	-0.303873629122121	-0.519401670152156	-1.40390641216661	0.0389498324326421	0.51776802004369	0.276243502963296	0.451870635620005	0.580934360904005	1.0020510451404	0.451417660222629	0.273147288359001	3.35462154562799e-05	0.5012786414258	0.371279202800143	0.161204255810202	0.931241166033577	0.058017792359506	4447	47051	3220	2736	1961	1533	1259	898	24	11	13	12	17	14	47832	48316	49091	49519	49793	50154	422	435	433	434	429	432
F5_SLEEP	40_50	FinnGen	M13_SOFTTISSUE	0.596558259531269	0.189049616985033	-0.505634356490851	0.0236468450674844	0.401534334927273	0.679484487470055	0.285158702435178	0.295191338327691	0.503734307082687	0.451340098165652	0.358477989287591	0.263651851060113	0.0364365538436265	0.521892581909232	0.315488558300671	0.958215934201044	0.262667419463536	0.00996032766495207	6986	52156	5472	4417	2828	1973	1529	927	32	24	17	22	21	15	53175	54230	55819	56674	57118	57720	463	471	478	473	474	480
F5_SLEEP	40_50	FinnGen	N14_FEMALEGENNONINF	0.986780833692431	0.212882383050524	0.282727408814046	-1.69141581409794	-0.274918375770698	0.366294946552488	0.249038717504435	0.303815610761514	0.346429245992717	1.00451159281822	0.456703481545848	0.250081901476208	7.42127988321841e-05	0.483492753174648	0.414432211741221	0.0922166332513393	0.547199090375288	0.143002800819038	7088	20345	5208	4157	2578	1946	1634	1321	41	26	18	13	17	18	21990	23041	24620	25252	25564	25877	194	209	217	222	218	217
F5_SLEEP	40_50	FinnGen	N14_GENITOURINARY	0.701260506311109	0.432870063105847	0.0868465976786607	-0.163024082161263	0.326542986797274	0.544455574964789	0.275110677936652	0.266243185294171	0.365312053192796	0.456859842842721	0.329142778227644	0.216885985204879	0.0108028485142202	0.103982703458565	0.81208846869421	0.721214513055031	0.321148099660484	0.012061810041919	9795	36082	7130	5803	3653	2765	2324	1820	45	35	28	26	29	25	38390	39717	41867	42755	43196	43700	312	322	329	331	328	332
F5_SLEEP	40_50	FinnGen	N14_MESNRUIRREG	0.887376500775061	-0.0822418812546028	0.0172271692929186	-0.0870978609834033	-1.14306936948095	0.440812045523083	0.285250939047735	0.389856389952757	0.457140098767382	0.585055105834972	1.00439114057671	0.418797603228881	0.00186541664519065	0.832922933305021	0.969939106684159	0.881655259844246	0.255090445714105	0.292540026174861	4275	17828	3535	2886	1688	1111	750	450	28	16	12	9	7	6	18377	19026	20224	20801	21162	21462	163	175	179	182	184	185
F5_SLEEP	40_50	FinnGen	O15_POSTPART_DEPR	1.41897790343419	0.87038813553049	1.42628710538196	1.01818970238393	1.16764571637731	1.35688911250705	0.416250738167236	0.453283906388318	0.414339196789199	0.581568266749782	0.504518677213602	0.382295954975659	0.000652134600488127	0.054834764680965	0.000576752690478335	0.0799862982490923	0.0206471281083445	0.000386233427203325	1328	36914	960	810	530	377	299	203	17	14	12	12	10	7	36839	36989	37269	37422	37500	37596	426	429	431	431	433	436
F5_SLEEP	40_50	FinnGen	PAIN	0.886610012822715	0.285606278850768	0.353397222757038	-0.0411931887374343	0.91792988940391	1.00971040090928	0.291794172939894	0.313579969299498	0.344383961999501	0.455714053388837	0.256674223454037	0.177175513702114	0.00237776904202653	0.362404723920286	0.304810457184087	0.927975218490954	0.00034856509563563	1.20563505615679e-08	9343	38980	6386	5446	3987	3100	2753	2079	39	33	40	44	45	38	41567	42507	43966	44853	45200	45874	331	337	330	326	325	332
F5_SLEEP	40_50	FinnGen	PULMONARYDG	0.88472881953871	-0.397795175938529	0.174571438408153	0.255321014955068	-0.283311803517297	0.681181462655951	0.279023186820901	0.414795324891484	0.361142932697149	0.385325732560853	0.452894976537062	0.208772294179699	0.00152015833121926	0.337550900299335	0.628821685389478	0.507579813151839	0.531605288677764	0.00110318794965602	7324	44184	5044	4316	3205	2477	2115	1647	33	20	26	25	24	25	46043	46771	47882	48610	48972	49440	388	401	395	396	397	396
F5_SLEEP	40_50	FinnGen	PULM_ANXIETY	2.99596530869596	1.73377483786491	1.71417114150557	-13.181533877296	1.77946193213893	2.14209228017252	0.23149424793781	0.363850092767115	0.455142419723254	880.226836550843	0.453849285954098	0.308813786831196	2.61239744970409e-38	1.88778636955693e-06	0.000165730973653469	0.988052001086572	8.82477000371978e-05	4.01883083752526e-12	1847	52931	1324	1032	617	414	343	235	33	16	12	11	13	11	53076	53368	53783	53986	54057	54165	345	362	366	367	365	367
F5_SLEEP	40_50	FinnGen	PULM_INFECTIONS	0.595510955755861	-0.125942511939024	-0.219705110149174	-1.01104930737685	0.491981394674107	0.280207613832424	0.3849002876435	0.452012628709202	0.580904433833488	1.00222891306408	0.451542886684309	0.411687100781753	0.121819265613944	0.780531787404334	0.705273006319101	0.313070187820949	0.275908644038216	0.496104067457963	3550	47713	2597	2128	1456	991	794	548	18	12	8	7	8	6	48187	48656	49328	49793	49990	50236	461	467	471	472	471	473
F5_SLEEP	40_50	FinnGen	R18_ABDOMI_PELVIC_PAIN	0.872374352964344	0.542959681682052	0.126400765571196	0.322867476565424	0.754710469284389	0.61949758908697	0.342560253911198	0.324989924146142	0.453487598663534	0.453623909710359	0.324427430924988	0.243765242085451	0.010876856858702	0.094781547587278	0.780451754907321	0.476618700121262	0.0200033840510535	0.0110419109050552	5041	47307	3376	2905	2088	1609	1423	1135	31	24	21	25	21	18	48520	48991	49808	50287	50473	50761	421	428	431	427	431	434
F5_SLEEP	40_50	FinnGen	R18_ABNORMALITI_BREAT	1.40602107777038	0.827971880249146	-0.275164870635401	0.0108630678229402	0.238810008813574	0.941030092273458	0.309267001888338	0.339528813829102	0.709993870509864	0.709997161445674	0.580585381300579	0.337911547072749	5.45967758929445e-06	0.0147446493154347	0.698342043830524	0.987792717474139	0.680833322519989	0.00535538977756166	2710	50675	2031	1713	1120	798	656	434	21	14	11	9	10	9	50892	51210	51803	52125	52267	52489	441	448	451	453	452	453
F5_SLEEP	40_50	FinnGen	R18_GENERAL_SYMPTOMS_SIGNS	1.55618993253169	0.424921699151954	0.262654065650187	0.357319905091185	-0.13549047337537	0.627506419017579	0.234440502032516	0.339518657334131	0.451842042993156	0.504243603732362	0.580710619767565	0.320917663966532	3.18208230434464e-11	0.210736972422652	0.561040836686923	0.478556871637517	0.815514170763375	0.0505417495716275	4701	53823	3533	2828	1834	1228	1026	710	36	21	14	13	11	10	54498	55203	56197	56803	57005	57321	457	472	479	480	482	483
F5_SLEEP	40_50	FinnGen	R18_SYMPTOMS_SIGNS_ABNORMAL_CLINI_LABOR_FINDI_NOT_ELSEW_CLASSIFIED	1.38079831730005	1.03701783690985	0.445896969063025	-0.163772796897719	0.506839694476697	1.17012584530681	0.256187035321955	0.243363900862742	0.350353693526869	0.511584357855218	0.33315521535255	0.182194564204604	7.05339413580986e-08	2.03348683013064e-05	0.203122670221704	0.74887082718557	0.128176540502613	1.34144905966091e-10	11269	30659	7770	6667	5001	3923	3401	2560	50	37	33	37	35	40	33890	34993	36659	37737	38259	39100	218	231	235	231	233	228
F5_SLEEP	40_50	FinnGen	R18_SYMPTOMS_SIGNS_INVOLVI_CIRCULATO_RESPI_SYSTEMS	1.19422132362518	0.986278187599596	-0.268586935714114	0.0392397869294334	-0.404387792748424	0.955298270219017	0.245000611068888	0.227086272650549	0.503929141982718	0.503912742998	0.580469893908014	0.241785148962286	1.09161439265985e-06	1.40430387720138e-05	0.594043603942031	0.937931303023818	0.486018145899168	7.78184019477491e-05	5908	53510	4509	3671	2400	1684	1331	878	41	28	17	17	16	18	54392	55230	56501	57217	57570	58023	476	489	500	500	501	499
F5_SLEEP	40_50	FinnGen	R18_SYMPTOMS_SIGNS_INVOLVI_DIGES_SYSTEM_ABDOMEN	1.05604152786004	0.347753083081279	0.0418657615635689	0.240414299664133	0.695952187274178	0.624611177660104	0.298982582426809	0.341440651321802	0.453383960955481	0.453420500815167	0.324175044303997	0.237515000625015	0.000412246572925566	0.308446271853911	0.926427406465657	0.595956834629737	0.0318059638835212	0.00854412198190576	5643	48031	3849	3269	2337	1784	1547	1206	33	22	21	26	22	19	49362	49942	50874	51427	51664	52005	430	441	442	437	441	444
F5_SLEEP	40_50	FinnGen	ST19_INJURI_HEAD	0.615583002623195	-0.641785261851088	0.14700405598328	-13.9189854930509	-0.166549927928952	0.487347962311701	0.451502901557112	0.709362277064499	0.580269726429682	741.983604233855	0.709453812618772	0.381292064548757	0.172753727772743	0.365605508824872	0.800007454611996	0.985033237614448	0.814396600972918	0.201196995017619	2681	59152	1968	1578	1035	763	630	477	11	9	7	7	8	7	59264	59654	60197	60469	60602	60755	590	592	594	594	593	594
F5_SLEEP	40_50	FinnGen	ST19_INJURI_KNEE_LOWER_LEG	0.226242919445975	0.0212348196454582	-0.0542446095889106	-0.120930495388205	0.550513884883963	0.401692932019986	0.451837309481858	0.412627748549424	0.503396202553714	0.58030140949165	0.382052477049722	0.320273541895709	0.616569843080166	0.958957052158406	0.914188224754577	0.834922466296333	0.149602234331421	0.209762676000944	3891	57085	2831	2315	1636	1282	1078	758	18	16	15	15	15	10	57548	58064	58743	59097	59301	59621	579	581	582	582	582	587
F5_SLEEP	40_50	FinnGen	ST19_INJURY_POISO_CERTA_OTHER_CONSE_EXTER_CAUSES	0.381105140198753	0.126633584141415	0.0382162689475371	0.170831509764775	-0.0256587026109617	-0.0758235054289386	0.301848093355543	0.279242896497354	0.342766224801375	0.362536358952178	0.361905250996984	0.275353077429106	0.206742810322396	0.650196656623748	0.911224874289891	0.63748929701225	0.943478178358488	0.783033305409884	9928	33427	7132	6078	4284	3197	2750	1998	43	36	25	21	18	14	35872	36926	38720	39807	40254	41006	308	315	326	330	333	337
F5_SLEEP	40_50	FinnGen	VWXY20_ACCIDENTS	0.605116290222718	-0.144902538651672	0.334457288411529	0.0933028895962532	-0.0381716493426503	0.173206829650047	0.26013441855294	0.308740034687875	0.296131060595562	0.383868269941824	0.383400368377131	0.294407178246244	0.0200096043953797	0.638830121673386	0.258719352914979	0.807959184057811	0.920693012178371	0.556314791679768	9798	46679	7346	6073	4065	2936	2361	1528	46	32	25	18	14	12	48649	49922	51930	53059	53634	54467	436	450	457	464	468	470
F5_SLEEP	40_50	FinnGen	VWXY20_EXTER_CAUSES_MORBIDI_MORTA	0.410449027700996	0.309780454782778	0.0990030809605903	0.536879092819634	-0.264018800587875	-0.109334432737242	0.288510144480772	0.253299967922	0.341040924566627	0.324518810408969	0.452611288918411	0.358898882380394	0.154837570774963	0.221337757353967	0.771589204919188	0.0980492868001273	0.559675546476713	0.76064146111886	9486	39047	7165	5948	3929	2692	2155	1397	48	36	22	18	9	8	40970	42187	44206	45443	45980	46738	350	362	376	380	389	390
F5_SLEEP	40_50	FinnGen	VWXY20_OTHER_EXTER_CAUSES_ACCIDENTAL_INJURY	0.704047986200348	-0.0998282917799345	0.476148076513032	0.169403418479117	0.0441502594212816	0.0953685248566101	0.252935572370964	0.308696933988031	0.285056499537081	0.383849506162731	0.383384542544267	0.32152080431929	0.00537746693435145	0.746402869281205	0.0948473943023269	0.658975777767565	0.908318932580074	0.766758958006497	9331	46479	7070	5798	3829	2719	2178	1381	48	34	26	17	13	10	48257	49529	51498	52608	53149	53946	435	449	457	466	470	473
F5_SLEEP	40_50	FinnGen	Z21_FACTO_INFLUENCI_HEALTH_STATUS_CONTACT_W_HEALTH_SERVI	2.09222744253386	1.58505470074835	1.23807134023104	0.494140844240485	-0.426571866616701	1.14328070424703	0.289547545441694	0.279439005464716	0.337941019849468	0.473901520691928	0.597555270929837	0.187576143915196	4.97973226414053e-13	1.40914073303427e-08	0.000248722022751124	0.297083612786722	0.475312655806768	1.09422473278803e-09	12592	22368	6859	6370	5300	4982	4963	4673	45	39	34	36	39	52	27874	28363	29433	29751	29770	30060	182	188	193	191	188	175
F5_SLEEP	40_50	FinnGen	Z21_MEDICAL_OBSER_EVALU_SUSPECTED_DISEA_CONDI	0.486995155772018	1.30431286343523	0.552073862844051	1.07551814569275	0.743667847058904	0.869618185336285	0.51021901311963	0.292373409378626	0.508630069324715	0.456891029994662	0.507459398406235	0.385760518306753	0.339839427147541	8.1532417874093e-06	0.277738626261886	0.018572976221857	0.142792020944368	0.024177586716079	3429	34677	2536	2092	1373	941	726	494	23	22	12	13	10	7	35290	35734	36453	36885	37100	37332	257	258	268	267	270	273
F5_SLEEP	40_50	FinnGen	Z21_OTHER_SPECIAL_EXAM_INVES_PERSONS_WO_COMPLA_REPOR_DIAGNOSIS	1.05844469228029	0.273208824714398	0.68774708258312	-0.67262440795523	0.376988677018781	0.315289833487889	0.293450825506523	0.345301144858735	0.328650943332974	0.712912457724612	0.387958003165208	0.298292015888279	0.000309889585225662	0.428816209039372	0.0363815823195008	0.345431308052768	0.331187137030293	0.290518973265104	7146	36622	5087	4292	2998	2233	1872	1375	34	25	22	16	17	12	38364	39159	40453	41218	41579	42076	283	292	295	301	300	305
F5_SLEEP	40_50	FinnGen	Z21_PERSONS_ENCOUNTERI_HEALTH_SERVI_CIRCUMSTANC_RELATED_REPRODUCTION	0.899200707660429	-0.160639926128016	-1.00524158064906	-0.751748763193031	-0.764757096021487	0.0937545366973739	0.427677282097172	0.512708576684851	0.715792579933746	0.587012812670555	0.45746175656183	0.189906132094223	0.0355076127847011	0.754040409159076	0.160207054928322	0.200322133988678	0.0945756118432435	0.62152595306677	6403	39965	2169	2307	2557	2828	3266	3433	15	13	16	20	26	33	43748	43610	43360	43089	42651	42484	436	438	435	431	425	418
F5_SLEEP	40_50	FinnGen	Z21_PERSONS_ENCOUNTERI_HEALTH_SERVI_EXAM_INVES	1.10647510597045	0.786214740115172	0.0349228489060896	0.0901561340648136	0.325520187354261	0.67875072840212	0.247692153886828	0.230747969102342	0.364275323949218	0.388337584619349	0.313390565297082	0.199716511183636	7.92728865960299e-06	0.000656223234389068	0.923624314955282	0.81641438354457	0.29894219224666	0.000677388964250489	11053	39235	7515	6580	4926	3908	3323	2533	52	44	34	38	35	29	42406	43341	44995	46013	46598	47388	315	323	333	329	332	338
F5_SLEEP	50_60	FinnGen	AB1_INFECT_PARASIT	0.445319631132668	0.225028448190014	-0.242160868774014	0.347770832485528	0.274515082974518	0.226122174546268	0.338526035627842	0.321058997847504	0.503079496503655	0.450787866320389	0.450561317156102	0.410939134005248	0.188353196789233	0.483368930134749	0.630262747630966	0.440426403449805	0.542343151006418	0.582143046999039	6390	72782	4955	3887	2431	1618	1201	861	28	20	15	12	9	6	73660	74728	76184	76997	77414	77754	529	537	542	545	548	551
F5_SLEEP	50_60	FinnGen	ASTHMA_EXCL	0.743161264578194	0.626296465821603	0.117902180561343	0.138320614867825	0.528895147330469	0.426247840318888	0.251215995037164	0.222188532765123	0.339250455686117	0.383351676436826	0.295337838695427	0.263954582816186	0.00309384907856111	0.00482093351086609	0.728187716465756	0.718234667995091	0.0733231418684548	0.106342540337051	11276	66459	8251	6581	4369	3183	2549	1926	50	40	23	23	21	15	68989	70659	72871	74057	74691	75314	445	455	472	472	474	480
F5_SLEEP	50_60	FinnGen	AUTOIMMUNE	0.464725576182849	-0.53478263332144	-0.249963289095223	-0.395648341566994	0.0957902138771856	0.376961610429613	0.322170757380803	0.41241310637516	0.412308859577176	0.503306631542805	0.382038843424104	0.293001636585782	0.149166395379449	0.194728955728967	0.544347075698077	0.431810069961779	0.802019596881887	0.19825075830344	6769	74951	4767	4324	3211	2466	1874	1311	21	15	17	18	17	12	76402	76845	77958	78703	79295	79858	530	536	534	533	534	539
F5_SLEEP	50_60	FinnGen	CARDIAC_ARRHYTM	-0.146168092301538	0.242139679195455	0.0331767176593563	0.407003710554738	0.370068194352685	0.830925470834021	0.503492665222131	0.358043185126917	0.503214648259742	0.50333493763143	0.503269569504401	0.381415347723201	0.771580400910362	0.498858927745616	0.947433910547579	0.418737171322762	0.462139773675083	0.0293664660677217	4345	61483	3482	2775	1645	1083	780	498	21	18	12	10	9	7	61884	62591	63721	64283	64586	64868	441	444	450	452	453	455
F5_SLEEP	50_60	FinnGen	CD2_BENIGN	0.266647637637413	0.27662536427556	-0.00277321971704185	-0.912432048363707	-0.408919371532682	0.111093383000686	0.308375297543757	0.257334868597162	0.339010451734273	0.580672026326048	0.412660456569828	0.272741207072627	0.387211449183325	0.282391464664944	0.993473108258001	0.116104147863291	0.321717696890886	0.683771805382761	8842	72547	6136	5205	3573	2753	2368	1748	34	27	18	16	17	14	74688	75619	77251	78071	78456	79076	531	538	547	549	548	551
F5_SLEEP	50_60	FinnGen	CD2_BENIGN_EXALLC	0.260741290341401	0.263680787517742	-0.0139795273058887	-0.919880714228966	-0.415510580484912	0.119400931404133	0.309469596195714	0.258637068382356	0.34002487424804	0.581283769543317	0.413514546647202	0.273979460525314	0.399484355380775	0.307965109559634	0.967205612395836	0.113535806293088	0.314980161390923	0.662980036315358	8842	58245	6136	5205	3573	2753	2368	1748	34	27	18	16	17	14	60498	61429	63061	63881	64266	64886	419	426	435	437	436	439
F5_SLEEP	50_60	FinnGen	CD2_NEOPLASM	0.646677552714858	0.422575837827807	-0.0204317661283359	-0.808112018984574	-0.265180417698385	0.404672445186428	0.228730297466019	0.214361690300027	0.308641413437865	0.504449167925969	0.359624828318053	0.231631988527128	0.00469497746023786	0.04868709821883	0.947219358864707	0.10916242536183	0.460890851897336	0.0806288303952162	12273	62224	8904	7333	4901	3686	3020	2115	52	40	24	21	22	20	65106	66677	69109	70324	70990	71895	435	447	463	466	465	467
F5_SLEEP	50_60	FinnGen	COPD_EXCL	0.775592509065929	0.661400335677681	0.154940872123651	-0.16076252379225	0.56340660490866	0.455645863445672	0.251380899362677	0.222320013286598	0.339321406095115	0.451854026655656	0.29543270069627	0.263934338588301	0.00203327838248788	0.00292995867810804	0.647944346030035	0.722002181800418	0.0565133798107065	0.0842825455360387	10854	65948	7940	6337	4211	3058	2458	1863	48	38	21	20	21	15	68374	69977	72103	73256	73856	74451	440	450	467	468	467	473
F5_SLEEP	50_60	FinnGen	DIABETES_FG	0.440905082712999	0.0290580864222697	-0.414682828567352	0.00965992513744061	-0.249677220617291	0.677170679938993	0.320630322458872	0.320236694282637	0.502536145028579	0.502566836203732	0.579499631129533	0.356377475703936	0.16909432826617	0.927699660782664	0.40926934711949	0.984664665468219	0.666577686386136	0.0574134305211702	6256	81643	5014	4411	2790	1786	1223	716	28	21	13	12	10	8	82245	82848	84469	85473	86036	86543	612	619	627	628	630	632
F5_SLEEP	50_60	FinnGen	E4_DIABETES	0.444017175720254	0.0343914020974725	-0.405808802726226	0.0200856672548069	-0.2405372086908	0.695259586102087	0.320630705063244	0.320236266988864	0.502534388881537	0.502560511650175	0.579497856616753	0.356377619220348	0.166106213911895	0.91447654200998	0.419364397613337	0.96811970309002	0.678084302046802	0.0510681117671884	6224	81560	4996	4391	2767	1766	1210	705	28	21	13	12	10	8	82148	82753	84377	85378	85934	86439	612	619	627	628	630	632
F5_SLEEP	50_60	FinnGen	E4_DM2	0.2995831638132	-0.0178667609024399	-0.25349390788208	0.150645265115585	-0.342826115381618	0.588098341840066	0.337481678811033	0.320212084352663	0.450026245666515	0.450056997839147	0.579481507431982	0.356348539758692	0.374701065710855	0.955503805427591	0.573239508204409	0.737832647397987	0.554112861565036	0.0988722149555845	6518	81656	5173	4574	2933	1903	1324	784	29	22	14	13	10	8	82358	82957	84598	85628	86207	86747	614	621	629	630	633	635
F5_SLEEP	50_60	FinnGen	E4_DM2_STRICT	0.378150894548875	-0.0343718427303458	-0.138148439438729	0.0792890454851358	-0.160103830084005	0.697651351651443	0.337467169516543	0.337102723958249	0.450015453484029	0.502522915480293	0.579462199849145	0.380592200282285	0.262476861388152	0.918786425879731	0.758854036159562	0.874628622357881	0.782319744349772	0.0667924716183995	5926	81631	4786	4218	2647	1660	1114	633	28	21	13	11	9	7	82133	82701	84272	85259	85805	86286	610	617	625	627	629	631
F5_SLEEP	50_60	FinnGen	E4_ENDONUTRMET	0.603613896286526	0.205163493153164	0.0843731951400198	0.654792986162677	0.217257314163135	0.411572212528488	0.232642484813438	0.231803035985649	0.294974679066581	0.265199362927578	0.321726858523566	0.272591611265609	0.00947014094917648	0.376115202322217	0.774851021884655	0.0135468720364224	0.499494726864207	0.131081920373701	12935	64781	10034	8445	5553	3837	2750	1764	61	49	36	30	19	14	67183	68772	71664	73380	74467	75453	438	450	463	469	480	485
F5_SLEEP	50_60	FinnGen	E4_HYTHYNAS	-0.0602091057995135	-0.61861623484451	0.0605728943931358	0.162315148935833	-0.378037390148895	0.601354038906647	0.503585943158929	0.503205421822134	0.412080286061781	0.450725072865332	0.579917439808188	0.337130120459384	0.904831124995724	0.218940124459795	0.883137589733501	0.71875733773547	0.514477687386921	0.0744651719740648	3944	82927	2748	2659	2052	1541	1134	720	15	14	15	11	7	9	83484	83573	84180	84691	85098	85512	624	625	624	628	632	630
F5_SLEEP	50_60	FinnGen	E4_HYTHY_AI_STRICT	0.21329542260715	-1.73647306339965	-0.10905789795263	0.161758774839954	-0.155520261529915	0.672642202358542	0.50455476804616	1.00203688470564	0.503969907532305	0.503963548230973	0.580606593576455	0.358071763802821	0.672485054879104	0.0831057546265884	0.828677806732987	0.748230727462984	0.788808437406593	0.0603111199216907	3270	70776	2252	2171	1732	1326	973	631	12	9	12	10	7	8	71295	71376	71815	72221	72574	72916	487	490	487	489	492	491
F5_SLEEP	50_60	FinnGen	E4_PCOS_CONSORTIUM_EXCLUSIONS	-0.245240571653572	0.426770580562875	-0.939039572870723	-0.858281705112012	-0.714621384047556	-0.0857665985164226	0.581594916780413	0.339618004273814	0.710102342967736	0.7099162856431	0.58045519165915	0.357861242425076	0.673266603704747	0.20889147810763	0.186034878948773	0.226666679167015	0.218270649472204	0.810590438453142	3729	83849	2263	2055	1593	1413	1340	1013	13	13	7	9	9	8	84651	84859	85321	85501	85574	85901	651	651	657	655	655	656
F5_SLEEP	50_60	FinnGen	E4_THYROID	-0.168726439298452	-0.471485134728763	-0.42676414558571	0.404478272029419	-0.482046702842456	0.660888450967288	0.503530439817235	0.450740581646411	0.503098004602816	0.382052939030874	0.579868918233144	0.305496311648425	0.737559556710904	0.295550291328054	0.396286291591064	0.289737828404127	0.405802546977417	0.0305160299000385	4451	83300	3120	2925	2227	1704	1257	815	16	14	15	13	8	11	83985	84180	84878	85401	85848	86290	630	632	631	633	638	635
F5_SLEEP	50_60	FinnGen	E4_THYROID_CTRL_EXCLUSION	0.380251859039896	-0.323128536761584	-0.165147119150456	0.0842454860413751	0.146109779660746	0.440052792926663	0.322594762904455	0.358680989242189	0.38268335127149	0.38269623224754	0.358244041411253	0.272208628120657	0.238506034010493	0.367652115481749	0.666068279262113	0.825764692560147	0.683383910676275	0.105964394265015	7600	72150	5378	4829	3529	2726	2084	1461	23	20	22	21	18	14	73841	74390	75690	76493	77135	77758	508	511	509	510	513	517
F5_SLEEP	50_60	FinnGen	F5_ADO	2.12201723142677	1.3594553766826	0.912221736770203	0.615365609203365	0.448814759445871	1.05362935111186	0.223158881070417	0.265303430071941	0.382755782768055	0.503583240991868	0.503388669794348	0.320361349048705	1.92508822676732e-21	2.9887816308978e-07	0.0171582197315727	0.221717472958246	0.372614377412212	0.00100587660848666	3714	84155	2576	2193	1536	1150	949	707	46	29	19	15	12	10	84742	85125	85782	86168	86369	86611	505	522	532	536	539	541
F5_SLEEP	50_60	FinnGen	F5_DEPRESSIO	2.1645301671571	1.32509385328398	0.947322180767084	0.86829138707701	0.187989742302456	1.09336963634405	0.223063249827787	0.274071605381461	0.382731702313145	0.451232270441834	0.580275851112039	0.320432379871115	2.908701497746e-22	1.3324912115084e-06	0.013317651724992	0.0543211192696003	0.745963650123291	0.000644479938168297	3586	84235	2491	2118	1487	1112	919	681	45	28	18	16	11	10	84777	85150	85781	86156	86349	86587	508	525	535	537	542	543
F5_SLEEP	50_60	FinnGen	F5_MOOD	2.11973324747256	1.35408853680927	0.751931419294762	0.830871521375165	0.155849979290887	0.962756747054158	0.223020160233004	0.265253765357679	0.412664407312389	0.451185626972903	0.580272814567886	0.337251594325426	2.00681376765661e-21	3.31005185839686e-07	0.0684340780012805	0.0655440408006292	0.788252497792564	0.00430756408023543	3715	84302	2578	2198	1538	1150	955	701	45	28	18	15	10	9	84888	85268	85928	86316	86511	86765	506	523	533	536	541	542
F5_SLEEP	50_60	FinnGen	FALLS	-0.102276099425082	0.0891048391877601	-0.0733887424655277	-0.0291109277512311	-1.01235224608346	0.499295769937226	0.358039027936776	0.282353625656633	0.381672726222566	0.450456027571328	0.709073755962647	0.305177041566151	0.775141387821798	0.752322175122355	0.847521425343826	0.948472213355006	0.153375121706158	0.10182166886549	8924	78322	6823	5372	3347	2233	1658	1211	30	24	14	10	9	11	79800	81251	83276	84390	84965	85412	593	599	609	613	614	612
F5_SLEEP	50_60	FinnGen	FG_CVD	0.0349546124479658	0.182664427168164	-0.298986113686954	-0.466463018406003	-0.109897526343482	-0.122612560437078	0.265793475284563	0.208770717932784	0.30736613351733	0.382667122118413	0.307088608445957	0.263536068989332	0.89537154157771	0.381599841162201	0.330684511308436	0.222852329200732	0.720441270055605	0.641745903658203	15239	56054	11579	9384	6552	4774	3718	2540	52	45	29	24	23	15	59255	61450	64282	66060	67116	68294	407	414	430	435	436	444
F5_SLEEP	50_60	FinnGen	FG_HYPERTENSION	0.313810540975384	0.087035527563889	-0.568135595604871	-0.969158400058958	-0.202513978527197	0.0137813364580202	0.274508941216275	0.257120467522214	0.412623958146825	0.580455330269452	0.382487635567669	0.306356141259647	0.252967781538397	0.734985696526585	0.168547912665105	0.0949882367785317	0.59648262306957	0.964119511133722	10127	53325	7851	6180	4376	3177	2457	1610	39	29	18	15	16	11	55168	56839	58643	59842	60562	61409	394	404	415	418	417	422
F5_SLEEP	50_60	FinnGen	G6_NERPLEX	0.14664660859727	0.430221634550096	0.69223528854174	-1.44670243905428	0.0618141386740304	0.763387958735839	0.412225072860472	0.293657888571255	0.306134663826813	1.00141599293019	0.450188650948015	0.292261040049378	0.722032268179956	0.142909000132429	0.0237461499513124	0.14855430558599	0.890787987393796	0.00900123423466317	5448	83061	3934	3414	2310	1758	1352	941	28	25	16	6	12	12	83924	84444	85548	86100	86506	86917	623	626	635	645	639	639
F5_SLEEP	50_60	FinnGen	H7_CONJUNCTIVA	0.70765031441411	0.45484404799458	0.541336877811079	-13.0835701911068	0.426461363479238	1.10513936368454	0.50290809015131	0.45010461641909	0.502613591302899	527.277455068108	0.579469729597356	0.33622792474011	0.159392820951984	0.31224161473441	0.281460675831744	0.980203766710928	0.461760480027961	0.00101305573273539	1979	87957	1390	1204	882	636	495	389	14	10	9	6	9	9	87848	88034	88356	88602	88743	88849	684	688	689	692	689	689
F5_SLEEP	50_60	FinnGen	H7_CONJUNCTIVITIS	0.621148605610667	0.120649135364553	0.685030192384499	-13.0854552031234	0.541369427305176	1.0758467134416	0.580043739728142	0.579675241096745	0.502715375519729	564.703938039592	0.579503801909162	0.356328244992256	0.284230083823897	0.835125675439922	0.172989652866691	0.981512881899963	0.350203427386453	0.00253395089672103	1625	87651	1101	975	744	546	436	351	11	8	9	6	8	8	87484	87610	87841	88039	88149	88234	680	683	682	685	683	683
F5_SLEEP	50_60	FinnGen	H7_EYE_ADNEXA	0.458307318130388	0.617872608311043	0.206690771270272	0.1371369625973	0.350555425123	0.617441045080559	0.257339343122263	0.204578340910851	0.307090844394979	0.382422727188115	0.338110602083349	0.263013402316706	0.0749213716591823	0.00252587014124339	0.500908690269008	0.719894009052311	0.299825831745937	0.0188965781875194	11094	70293	8710	7025	4328	2845	2083	1418	54	44	28	21	20	15	72147	73832	76529	78012	78774	79439	476	486	502	509	510	515
F5_SLEEP	50_60	FinnGen	H8_EAR_MASTOID	0.417588252072858	0.184790597808801	0.0730251720739489	-0.293445899607685	0.348519632521007	0.441450860872924	0.337675965908098	0.320218224598195	0.411378378811985	0.579565105787296	0.411098370534456	0.356167459329307	0.216215653148224	0.563887387163541	0.859105145731176	0.612631425264963	0.396562324501506	0.215179826268414	5657	82644	4386	3573	2281	1567	1183	791	24	19	13	10	12	8	83263	84076	85368	86082	86466	86858	628	633	639	642	640	644
F5_SLEEP	50_60	FinnGen	H8_OTHEREAR	0.596426541687317	-0.0895202699356135	0.331504859074208	-0.24545474658717	0.644363157195042	0.855502716211064	0.381385295369061	0.449752858634995	0.449737403409566	0.708693980366343	0.44955578623951	0.380317148785028	0.117854555825891	0.842228914090712	0.461056916402767	0.729081195298937	0.151762687021042	0.0244841636572509	3471	88748	2720	2238	1410	936	712	454	16	11	10	8	10	7	88794	89276	90104	90578	90802	91060	689	694	695	697	695	698
F5_SLEEP	50_60	FinnGen	HYPOTHYROIDISM	1.04644180688009	0.499392522886538	1.17056135007492	1.29351339298853	0.783874835056934	1.66179320016061	0.531349234016801	0.530550974218015	0.444896078218131	0.481002788899476	0.603531387902374	0.369702194686711	0.0489066088136269	0.346565732796803	0.00851116467672795	0.00716231838520466	0.194007871837882	6.95860130602326e-06	3958	20817	2759	2665	2058	1545	1138	722	15	14	15	11	7	9	21937	22031	22638	23151	23558	23974	64	65	64	68	72	70
F5_SLEEP	50_60	FinnGen	HYPOT_THYRO_INCL	-0.0561932330938451	-0.61334362242765	0.0651800570288645	0.167234137636041	-0.372337386404595	0.606403225040725	0.503466571861825	0.503103103862698	0.41195549752838	0.450607251683875	0.579828706596983	0.336992591237485	0.911130549604002	0.222798222675842	0.874282568099853	0.710540263873884	0.520775365708456	0.0719466321018321	3962	85224	2763	2667	2058	1545	1138	722	15	14	15	11	7	9	85765	85861	86470	86983	87390	87806	643	644	643	647	651	649
F5_SLEEP	50_60	FinnGen	I9_CVD	0.0837705037322957	0.304234583671172	-0.334483641376699	-0.385827124771684	-0.169121065766096	0.215027903117734	0.259454226498356	0.197064644249686	0.308616291580237	0.35965616494978	0.308332870604612	0.216514842675273	0.746792186093214	0.122629184735801	0.278445862670586	0.283375845650985	0.583347546732768	0.320645441363803	16867	49557	12421	10304	7358	5423	4307	3056	56	48	31	29	27	23	53604	55721	58667	60602	61718	62969	343	351	368	370	372	376
F5_SLEEP	50_60	FinnGen	I9_HYPERTENSION	0.322058199565161	0.0931552539563557	-0.561402329335088	-0.960969116176015	-0.188622670253304	0.0143211856427032	0.272813842056776	0.255387234062571	0.411537594080088	0.579675140708185	0.381314464901355	0.304838482469136	0.237799284661325	0.715289962664115	0.17251782218579	0.0973635301412784	0.620837073370266	0.96252949773154	10127	73256	7851	6180	4376	3177	2457	1610	39	29	18	15	16	11	74939	76610	78414	79613	80333	81180	554	564	575	578	577	582
F5_SLEEP	50_60	FinnGen	I9_HYPTENS	0.320543694653124	0.0914203814521295	-0.562812845054092	-0.962496534217925	-0.190413765113358	0.0126840702903887	0.272799717504117	0.25537362975603	0.411529570163245	0.57966962575104	0.381306810952493	0.304832497813717	0.239988810654936	0.720353212616099	0.171433507619695	0.0968294712284634	0.617517672821152	0.966809627304737	10123	73250	7847	6178	4374	3175	2455	1610	39	29	18	15	16	11	74932	76601	78405	79604	80324	81169	555	565	576	579	578	583
F5_SLEEP	50_60	FinnGen	I9_OTHHEART	0.273866461681334	0.445511858710854	0.12433292803321	0.656390849474476	0.287411565883503	0.740177180935503	0.357354838322579	0.281664801249713	0.411211740951026	0.381256694469616	0.449894254258818	0.336151905858009	0.443455455166424	0.113715929944048	0.762379597558204	0.085132815586658	0.522925403296573	0.0276714693523357	5891	82759	4715	3697	2250	1500	1092	700	31	27	18	16	12	9	83292	84310	85757	86507	86915	87307	612	616	625	627	631	634
F5_SLEEP	50_60	FinnGen	ILD_DIFF_DG	0.771553557376394	0.657835471900791	0.151591664815081	-0.165227637069929	0.560040726117489	0.45313309957567	0.251365868804531	0.222309244010186	0.339319709097614	0.451846015985958	0.29542255684004	0.263928375748713	0.00214457322689133	0.00308538115750698	0.655054331708057	0.714609510462784	0.0579960596667376	0.0860012731009905	10891	65839	7972	6358	4221	3070	2464	1868	48	38	21	20	21	15	68270	69884	72021	73172	73778	74374	440	450	467	468	467	473
F5_SLEEP	50_60	FinnGen	J10_RESPIRATORY	0.591369822863158	0.201295233030359	0.12379860568166	0.04966100804658	0.400170074979635	0.13486243452563	0.310742501245444	0.309827854077336	0.384779909559311	0.453075849138755	0.360434167573945	0.338483786813031	0.0570292744088167	0.515885864947458	0.747650622029382	0.91271979251947	0.266893654467797	0.690312508841623	8338	52145	6146	5023	3370	2471	1922	1445	29	24	17	15	14	9	53955	55078	56731	57630	58179	58656	353	358	365	367	368	373
F5_SLEEP	50_60	FinnGen	JOINTPAIN	0.977448147647449	1.09987313376685	0.0319553040616939	0.725720365605088	0.821582065977217	1.02845899623814	0.417113615555901	0.343189957091672	0.711971602779814	0.583319273847797	0.506295942973133	0.414336290145627	0.0191108365857069	0.00135131789956166	0.964200698641336	0.213454650131021	0.104646945075533	0.0130579752288024	3018	50896	2213	1778	1095	732	632	474	18	16	9	8	7	6	51395	51830	52513	52876	52976	53134	288	290	297	298	299	300
F5_SLEEP	50_60	FinnGen	K11_GIDISEASES	0.216011812888205	0.436487741981663	0.53438411363314	0.152489784608852	0.112024536130216	0.118312641791867	0.298542640341345	0.225095091470493	0.253048193975022	0.341155386645983	0.324061392446054	0.26532454492259	0.469339402881184	0.0524859987596601	0.0347046457767038	0.654889183231021	0.729576272321184	0.65565742866487	14079	49610	10253	8561	5807	4362	3518	2579	51	47	36	27	22	15	53065	54757	57511	58956	59800	60739	320	324	335	344	349	356
F5_SLEEP	50_60	FinnGen	K11_OESSTODUO	0.817780206686068	0.575273611275645	-0.409016385034885	0.428229977996919	0.528363511442931	0.711345772740952	0.306371052972322	0.293141967145216	0.579630113446252	0.45014921368336	0.411226003919741	0.319323172953724	0.00760213795344102	0.0497112442105276	0.480405397662186	0.341448689870742	0.198844892831439	0.0259027128610386	4984	84207	3811	3091	1971	1357	1032	767	34	28	16	15	11	10	84748	85468	86588	87202	87527	87792	598	604	616	617	621	622
F5_SLEEP	50_60	FinnGen	K11_REFLUX	1.18145469519584	0.645296571621619	0.194320586004229	-0.585871202457126	0.969330921772644	1.19213907828682	0.338057535106379	0.381640332819999	0.5798093946064	1.00136918829784	0.450042237151739	0.35652645217448	0.000474358115014485	0.0908654474076288	0.737515231938383	0.55850056155182	0.031250638663497	0.000826510479639696	2741	81704	2084	1680	1036	721	553	399	22	18	12	10	10	8	81759	82163	82807	83122	83290	83444	580	584	590	592	592	594
F5_SLEEP	50_60	FinnGen	KNEE_ARTHROSIS	-0.295754967059494	0.300085098506177	0.520381426035597	0.196420299520242	-0.0914208477754409	0.598192884043083	0.503027419284974	0.320544567662617	0.357353046990227	0.502665890888634	0.579544018475413	0.41078781581729	0.556565859632425	0.349184236365258	0.145334308788746	0.695976738365005	0.874656819551049	0.145334872796102	4757	73529	3872	3116	1935	1287	940	561	27	24	18	11	9	6	73836	74592	75773	76421	76768	77147	551	554	560	567	569	572
F5_SLEEP	50_60	FinnGen	KRA_PSY_MOOD	2.12166507650917	1.35715199397388	0.754505533625614	0.836347331283201	0.159882007175263	0.96590546838188	0.223017182055442	0.265245874358359	0.412660384713299	0.451183108475479	0.580274790063793	0.33725924892108	1.8442387602211e-21	3.11123752813738e-07	0.0674905276447287	0.0637855173021903	0.782910544511643	0.00418347671671004	3706	84263	2572	2190	1534	1144	948	700	45	28	18	15	10	9	84847	85229	85885	86275	86471	86719	505	522	532	535	540	541
F5_SLEEP	50_60	FinnGen	KRA_PSY_MOOD_EXMORE	3.55749555913205	2.78934301875466	2.17714491681733	2.26416469445587	1.58410074890345	2.30110519058767	0.2503427438249	0.286725874022636	0.426640364563986	0.463892763694538	0.589796109157945	0.349281046954029	7.8860441767223e-46	2.28473942341702e-22	3.3431457958961e-07	1.05659940627552e-06	0.00723467086820986	4.45432819155888e-11	3706	71468	2572	2190	1534	1144	948	700	45	28	18	15	10	9	72426	72808	73464	73854	74050	74298	131	148	158	161	166	167
F5_SLEEP	50_60	FinnGen	L12_DERMATITISECZEMA	0.411266860383791	0.194245651908031	0.100618680399818	-0.981458121393363	-1.12351383714838	0.752809560346167	0.381981774420897	0.3815471634327	0.502684964599714	1.00133960062822	1.00124376526906	0.35630829946623	0.281629423715829	0.610682148343969	0.841353492486874	0.327014490563669	0.261812192646494	0.0346175567918057	4219	85616	3230	2503	1391	966	784	561	18	12	9	6	7	8	85905	86632	87744	88169	88351	88574	682	688	691	694	693	692
F5_SLEEP	50_60	FinnGen	L12_SKIN_SUBCUTAN	0.283873369390627	0.34683879354978	0.292042042521058	-1.63549192951043	0.0219161201347683	0.363157382480483	0.307489261078758	0.264526294567745	0.338166224080536	1.00166960339825	0.412038993665173	0.305420547356932	0.355904202848994	0.189800524537268	0.387804915592003	0.102518250281661	0.95758097554637	0.234423753216776	8727	73519	6621	5179	2996	2144	1734	1257	33	28	18	12	15	11	75047	76489	78672	79524	79934	80411	545	550	560	566	563	567
F5_SLEEP	50_60	FinnGen	M13_ARTHROPATHIES	0.25599737030565	0.288240268931752	0.29722173245653	0.352792468051099	-0.320886682692766	0.348336132657347	0.274490531954121	0.226006918352989	0.264732750770296	0.294594044127082	0.382249532152079	0.240814251926004	0.351012420422136	0.202181715868141	0.261554860794096	0.231090439163618	0.401206104395498	0.148038970543103	11662	63949	8663	7224	4969	3624	2917	2069	55	52	37	28	22	18	66407	67846	70101	71446	72153	73001	486	489	504	513	519	523
F5_SLEEP	50_60	FinnGen	M13_ARTHROSIS	0.413753133808053	0.579779575119647	0.634580843355637	0.668758911207725	-0.219664490192162	0.618837057001271	0.283992825089899	0.225864936808331	0.27344705628028	0.321464644623586	0.503150229771835	0.337139937008383	0.145140110268275	0.0102603201111801	0.0203045695373488	0.0374934595440245	0.6624171765344	0.0664243055677468	8277	62982	6736	5418	3332	2212	1557	931	55	47	32	19	12	9	64006	65324	67410	68530	69185	69811	462	470	485	498	505	508
F5_SLEEP	50_60	FinnGen	M13_ARTHROSIS_INCLAVO	0.503121396184104	0.514925266648642	0.582193074959144	0.561580691770227	0.0327620419174437	0.562699513682284	0.215513149310946	0.19606971449797	0.248012479871349	0.305903810831018	0.411362761735977	0.336417705851412	0.0195681123689507	0.00863350337056085	0.0189031916913597	0.0663860440373367	0.936521431642549	0.0944018164734469	12707	74920	10794	8098	4078	2631	1762	983	74	59	38	22	14	9	76195	78891	82911	84358	85227	86006	564	579	600	616	624	629
F5_SLEEP	50_60	FinnGen	M13_ARTHROSIS_KNEE	-0.207490923562631	0.384432891611627	0.604335339009606	0.279856505612632	-0.00727984551421629	0.685726831646344	0.503971114604216	0.321880323468215	0.358526208898065	0.503484778794129	0.580206067689362	0.41155570368398	0.680550574905808	0.232347005907523	0.0918709547335806	0.578320881562114	0.989989205101701	0.0956771089617286	4757	60851	3872	3116	1935	1287	940	561	27	24	18	11	9	6	61278	62034	63215	63863	64210	64589	431	434	440	447	449	452
F5_SLEEP	50_60	FinnGen	M13_DORSALGIA	1.14627338831831	0.217208700754175	0.324519198539851	0.254457750327211	0.33476409388675	0.763541342103575	0.258532348609169	0.338919495878983	0.382790391224295	0.451323672655057	0.412380363314884	0.293074003391919	9.2598719001428e-06	0.521596866059974	0.396564635050268	0.572888044444329	0.416915148881823	0.00917978323390448	5827	68123	4244	3522	2375	1723	1358	961	36	22	20	16	16	12	69189	69911	71058	71710	72075	72472	481	495	497	501	501	505
F5_SLEEP	50_60	FinnGen	M13_DORSOPATHY	0.222984368176326	0.162998788234484	0.0394691826429405	0.390143005877206	0.436232633763258	0.661488371505633	0.322570816758777	0.273853499938652	0.338538788311585	0.321782203901992	0.294342881870894	0.218969177577111	0.489394245442764	0.551706898033041	0.907187431419956	0.22534234368837	0.138325395364362	0.00252007919874042	9712	69868	6874	5825	4128	3062	2493	1884	38	34	30	30	26	22	72164	73213	74910	75976	76545	77154	504	508	512	512	516	520
F5_SLEEP	50_60	FinnGen	M13_DORSOPATHYOTH	0.460928102106316	0.0691172572056458	0.187606527095208	0.424933020788473	0.387567644564135	0.628791039618287	0.308364281735865	0.307516887829018	0.338627493613472	0.338682856461266	0.32154362300477	0.241404238339071	0.134979198628881	0.82216658866582	0.579564909559522	0.209600938289605	0.228074169188059	0.00919487106031698	8333	69197	5840	4936	3491	2598	2147	1635	37	31	29	25	21	18	71154	72058	73503	74396	74847	75359	499	505	507	511	515	518
F5_SLEEP	50_60	FinnGen	M13_INTERVERTEB	0.694313036211344	-0.164494773899787	0.312539750174654	0.0158895125455635	0.50898830735861	0.266054621940268	0.413506964671841	0.50386100141233	0.451511856213668	0.580701674624826	0.412775914562129	0.381523656858754	0.0931356231532122	0.744069875344283	0.488807228335443	0.978170521213212	0.217543584365208	0.485585260466218	3886	66554	2578	2238	1725	1326	1157	911	19	13	14	10	9	7	67400	67740	68253	68652	68821	69067	443	449	448	452	453	455
F5_SLEEP	50_60	FinnGen	M13_JOINTOTH	0.750119028564066	0.797929818655013	-0.404547774807198	0.274713513470364	0.336962825701559	0.797930137294458	0.384174559384277	0.322826595852392	0.710125747059799	0.581029594503474	0.503917294346907	0.358029993154071	0.0508732517545632	0.0134473099695971	0.568891567540773	0.636352532446981	0.503695311480457	0.025835975298369	3390	58648	2436	1980	1251	863	775	584	19	18	10	10	9	8	59160	59616	60345	60733	60821	61012	423	424	432	432	433	434
F5_SLEEP	50_60	FinnGen	M13_LOWBACKPAINORANDSCIATICA	0.958343336749861	0.451890522717444	0.503456816524744	-0.0183399832540254	0.197186193166003	0.68668197058866	0.294223361063734	0.320595428210754	0.381548897616958	0.579756259494465	0.502551356246257	0.356382866165939	0.00112518464856743	0.158676989508113	0.186999342873292	0.974763964992082	0.694784676264872	0.0540033476893159	4524	85063	3378	2781	1817	1222	940	654	29	19	13	9	11	8	85535	86132	87096	87691	87973	88259	645	655	661	665	663	666
F5_SLEEP	50_60	FinnGen	M13_MUSCULOSKELETAL	0.380588129254137	0.0795913377556199	0.180521681479308	0.0284503784606948	-0.125716373539454	0.588138082060831	0.256733392366977	0.242702041707436	0.262070375780082	0.311648813580195	0.311088069389086	0.183685186649144	0.138227111292087	0.742958181072617	0.490930867849854	0.927262270049571	0.686125747948507	0.00136533457815207	17444	43529	12214	10580	7822	6055	4968	3714	56	49	40	35	35	34	48396	50030	52788	54555	55642	56896	307	314	323	328	328	329
F5_SLEEP	50_60	FinnGen	M13_OTHERJOINT	0.565861027695657	0.481711712763983	-0.319220915622575	-0.0731008492674437	-0.501334187036594	0.282639348438633	0.308924036065946	0.265758121382233	0.451552864447806	0.451570684886507	0.503664461780576	0.293398836048517	0.0669937783435273	0.0698943846320758	0.479603581066735	0.871399329439079	0.319554710864325	0.335382887059299	6803	59867	4751	4050	2945	2213	1917	1453	31	28	16	16	13	12	61460	62161	63266	63998	64294	64758	428	431	443	443	446	447
F5_SLEEP	50_60	FinnGen	M13_SHOULDER	-0.850413912545457	0.907621025793345	-0.539790892498028	0.224402633275481	-0.746131134899128	1.11528467993506	0.709940099695014	0.249610413629599	0.580346699786892	0.4510500721046	0.709371803923749	0.282112956933749	0.230968746431365	0.000276742704272078	0.352310009174199	0.618828340112776	0.29288234560187	7.70720963421096e-05	4951	67337	3660	3131	2211	1701	1293	806	18	21	11	12	12	13	68127	68656	69576	70086	70494	70981	483	480	490	489	489	488
F5_SLEEP	50_60	FinnGen	M13_SOFTTISSUE	0.26999002144621	0.649333559427281	-0.429319900128626	0.211284860906039	-0.229601665293985	0.765453380288009	0.274342208412388	0.19444960439945	0.382287582403819	0.321322703672893	0.381996082757545	0.21425734909081	0.325048688104386	0.000839773736375579	0.261425335068989	0.510829098357992	0.547801593622742	0.000353469724485424	11512	70676	8521	7165	4844	3534	2732	1887	48	42	23	23	22	23	73093	74449	76770	78080	78882	79727	526	532	551	551	552	551
F5_SLEEP	50_60	FinnGen	M13_SOFTTISSUEOTH	0.654976685293357	1.0203514246742	0.000845485799298188	-0.233382271426113	0.102674593499464	0.749244238359661	0.32269427564227	0.237182409362483	0.503552102934027	0.709629133770811	0.58028742573595	0.381646960989252	0.0423857462349734	1.69286832075962e-05	0.998660317880244	0.742246986330459	0.859557500017741	0.0496244840576822	4993	68280	3947	3183	1831	1067	783	542	31	25	9	7	7	7	68811	69575	70927	71691	71975	72216	484	490	506	508	508	508
F5_SLEEP	50_60	FinnGen	M13_SPONDYLOPATHY	0.950127142681997	0.800749300065627	0.179968546518869	0.52416720473907	0.733872445244621	1.05416622254181	0.339374940100945	0.307369599786772	0.503474452689478	0.503464940579075	0.450825864459061	0.381354147425271	0.00511598668916036	0.00918293479112229	0.720752567389156	0.297820055840492	0.10355878353444	0.00570501305462737	3820	67832	3010	2462	1623	1118	803	487	27	19	12	11	10	7	68162	68710	69549	70054	70369	70685	453	461	468	469	470	473
F5_SLEEP	50_60	FinnGen	N14_FEMALEGENNONINF	0.978466070812438	0.387025817526236	-0.0994550785572604	0.0328041013491393	-0.398094977432924	0.340086079342427	0.222548404090163	0.275398991191408	0.419370092578721	0.419108128937935	0.456458801020764	0.25457959767209	1.09937514244601e-05	0.159923869466322	0.812537721330595	0.937612316424875	0.383133203482111	0.181590699468721	10618	22463	7967	6089	2887	2418	2185	1704	47	29	19	17	16	17	24860	26738	29940	30409	30642	31123	207	225	235	237	238	237
F5_SLEEP	50_60	FinnGen	N14_GENITOURINARY	0.912113049423371	0.510928025358423	0.526315120703345	0.2819125309327	-0.173434719905167	0.360437349336087	0.214272617716298	0.233517171890571	0.280223158992141	0.344499699580089	0.387672348009651	0.248423449911882	2.07385088615082e-05	0.0286719564855566	0.0603538182319064	0.413171942342974	0.654604689752919	0.146807970409651	15006	51045	11330	8868	4770	3693	3154	2360	60	43	32	24	18	18	54345	56807	60905	61982	62521	63315	316	333	344	352	358	358
F5_SLEEP	50_60	FinnGen	N14_MESNRUIRREG	0.29413099893727	0.714844449830029	-0.505733459202164	0.341764380830709	-0.950387399262113	0.218770668958267	0.726515302649947	0.432425597108346	0.718333000626573	0.46174196573021	0.714919596388754	0.327809712027758	0.685586479441462	0.0983097156223384	0.4814093431472	0.459201013594988	0.18372835861026	0.504535236371936	3065	20091	1319	1397	1378	1411	1455	1175	10	12	9	9	8	10	21662	21584	21603	21570	21526	21806	165	163	166	166	167	165
F5_SLEEP	50_60	FinnGen	PAIN	0.890836945431281	0.510512643560728	0.154517592925137	0.278578730952064	0.566482746340937	0.807056239407768	0.236640512831366	0.235547215336466	0.324770971605899	0.341562673314662	0.276641442298183	0.206011252650135	0.000166872128762613	0.0302083751672362	0.634235375775472	0.414728590011408	0.0405879632127048	8.94591561369897e-05	12874	57447	9087	7649	5282	3960	3265	2492	54	41	33	33	29	26	60814	62252	64619	65941	66636	67409	366	379	387	387	391	394
F5_SLEEP	50_60	FinnGen	PULMONARYDG	0.774499347140711	0.604185953535341	0.0191776860712513	0.154775162655972	0.459675678359787	0.388472729212203	0.251302089487916	0.227048481656019	0.359165062298937	0.383373323975322	0.307902410097406	0.272892513738473	0.00205652477186387	0.00778988238865356	0.957417039061403	0.686419236363379	0.135456418258233	0.154580396699026	10855	66380	7908	6372	4257	3108	2489	1875	48	37	21	22	19	14	68837	70373	72488	73637	74256	74870	442	453	469	468	471	476
F5_SLEEP	50_60	FinnGen	R18_ABDOMI_PELVIC_PAIN	0.835700838530241	0.710332116594289	0.192018010735706	0.44318360733734	0.568853915860425	0.775473878327685	0.296204045912631	0.265604973284294	0.412976347643132	0.413153794330968	0.358802158794465	0.263940843003368	0.00478192008557984	0.00748646325268535	0.641959185934432	0.28341276662388	0.112869802725742	0.00330273723588663	6549	70659	4725	3895	2490	1828	1485	1163	37	27	20	21	17	15	71967	72797	74202	74864	75207	75529	479	489	496	495	499	501
F5_SLEEP	50_60	FinnGen	R18_GENERAL_SYMPTOMS_SIGNS	1.32560391769218	0.930968448838522	0.395879623870602	0.480005730029263	-0.266743162530088	0.709292434351524	0.212497829048295	0.220516025682648	0.358027857540227	0.412286051751735	0.580007562130131	0.32002177167661	4.42635040278102e-10	2.42388904331959e-05	0.268846447298703	0.244321047926998	0.645590865604626	0.0266649365732792	7413	78804	5677	4497	2751	1754	1291	917	51	32	14	10	8	10	79965	81145	82891	83888	84351	84725	524	543	561	565	567	565
F5_SLEEP	50_60	FinnGen	R18_PAIN_THROAT_CHEST	0.483121709833943	0.527508761864768	-0.158361239182917	0.00199343629698769	0.709878384480378	0.637141362727193	0.338772999016242	0.283123006895505	0.503150126270503	0.580008184548578	0.411828267633229	0.411367395653822	0.153841578024366	0.0624371256454611	0.752959420416111	0.99725774746742	0.0847576295157508	0.121420721728718	5504	69976	4427	3645	2201	1352	936	603	22	17	10	8	8	6	70555	71337	72781	73630	74046	74379	476	481	488	490	490	492
F5_SLEEP	50_60	FinnGen	R18_SYMPTOMS_SIGNS_ABNORMAL_CLINI_LABOR_FINDI_NOT_ELSEW_CLASSIFIED	0.777245031911558	0.554328212965644	0.0116462170944325	0.528327137515983	0.321196804857747	0.741154204975376	0.241961351663492	0.222649993113217	0.328478166770466	0.291430522918953	0.301699181437857	0.211315382446627	0.0013169084872184	0.0127856576172101	0.971716871081598	0.0698510879490413	0.287045191047691	0.000452615988153459	17284	42338	12383	10532	7367	5480	4373	3335	57	41	29	28	22	26	46950	48801	51966	53853	54960	55998	232	248	260	261	267	263
F5_SLEEP	50_60	FinnGen	R18_SYMPTOMS_SIGNS_INVOLVI_CIRCULATO_RESPI_SYSTEMS	0.625513219716014	0.278915882065829	0.371729861649707	-0.0437386625122985	0.420429384782166	0.313197670859391	0.242971502299129	0.242212119664125	0.282848724154876	0.411959893315004	0.320762230234675	0.305585780593487	0.010040528788809	0.249511952201813	0.188766932975594	0.915445776881908	0.189952469333993	0.305406044126074	10322	73993	7877	6500	4165	2836	2094	1485	44	33	23	14	11	11	75885	77262	79597	80926	81668	82277	509	520	530	539	542	542
F5_SLEEP	50_60	FinnGen	R18_SYMPTOMS_SIGNS_INVOLVI_DIGES_SYSTEM_ABDOMEN	0.666799361792023	0.729255494821674	0.325692955354592	0.474628493813779	0.563392524336279	0.607733035002711	0.29578753051482	0.243494356305422	0.358803630069421	0.383004630838534	0.338711592320882	0.272688138276068	0.0241761256305002	0.00274482173877046	0.364026580580018	0.215262590521071	0.0962444053214768	0.0258355860436061	7745	72150	5681	4613	2914	2078	1694	1310	42	34	23	22	18	14	73677	74745	76444	77280	77664	78048	495	503	514	515	519	523
F5_SLEEP	50_60	FinnGen	RHEUMA_ENDPOINTS	0.531102513315659	0.377821597902281	0.403719371855782	0.463430347084048	-0.14847534202079	0.569375929753664	0.263878279281189	0.241291660173884	0.293178963940041	0.337258850180887	0.450006654711596	0.292122638280225	0.0441483134493964	0.117388539684948	0.168499658410655	0.169407914166191	0.741445052883512	0.0512836081499442	8303	76547	6569	5319	3350	2275	1674	1078	52	40	29	21	17	12	77640	78890	80859	81934	82535	83131	589	601	612	620	624	629
F5_SLEEP	50_60	FinnGen	ST19_INJURI_HEAD	0.239790648133879	0.472235908401296	-0.568613382709869	0.475383533482396	-0.328382331068328	1.0007147565527	0.450542553303197	0.337251209164727	0.708954210041385	0.502672605215209	0.70884294807419	0.336316638594637	0.594569189747702	0.161438554139643	0.42252676232412	0.344295481283066	0.643174225094495	0.00292498310856811	4067	86458	3060	2488	1621	1054	824	575	17	17	11	11	8	9	86787	87359	88226	88793	89023	89272	661	661	667	667	670	669
F5_SLEEP	50_60	FinnGen	ST19_INJURY_POISO_CERTA_OTHER_CONSE_EXTER_CAUSES	0.271560387038384	0.0871228456596718	-0.897526368804136	-0.208722848612238	-0.354670814162386	0.487487788703218	0.299858099117151	0.269382943614417	0.505814979212664	0.415482856107976	0.415078188520394	0.222360498188466	0.365131906752543	0.746379956457988	0.0759943075027717	0.615412819376507	0.392846020037322	0.0283556229047492	14495	47137	10330	8728	6202	4589	3657	2771	33	24	19	22	21	22	50942	52544	55070	56683	57615	58501	327	336	341	338	339	338
F5_SLEEP	50_60	FinnGen	T2D	0.374573475053572	-0.036314672687799	-0.1404982257717	0.0770584697828962	-0.161250465010007	0.697033946019443	0.337465051086296	0.337102135239286	0.450014784198322	0.502522330811969	0.579465227192118	0.380596779761579	0.26701528414425	0.914213025526825	0.754882435722216	0.878127497513405	0.780801558462653	0.0670373330397926	5934	81409	4795	4219	2645	1660	1114	633	28	21	13	11	9	7	81911	82487	84061	85046	85592	86073	609	616	624	626	628	630
F5_SLEEP	50_60	FinnGen	T2D_INCLAVO	0.417066430083242	-0.050641037455275	-0.15307104516363	0.0636760248993684	-0.179645848915451	0.698526946174919	0.320624442069696	0.337129867093479	0.45003892942043	0.502546169637806	0.579472745113528	0.38060856441367	0.193328891288651	0.880597157760148	0.733759794865621	0.899172451169637	0.756548754541931	0.0664627887778724	6458	81053	5295	4348	2687	1689	1145	643	29	21	13	11	9	7	81580	82527	84188	85186	85730	86232	607	615	623	625	627	629
F5_SLEEP	50_60	FinnGen	VWXY20_ACCIDENTS	0.532286288984162	0.35270946452701	-0.176189831928762	-0.414752214767823	-0.486324943445634	0.418510817889926	0.233205445368898	0.21747391253853	0.338994343419638	0.451604804223617	0.451413961324607	0.264081830829045	0.0224611373119986	0.104836060968664	0.603242928338169	0.358411388257586	0.281329757421396	0.113017004474123	14715	66617	10843	8838	5841	4026	3069	2250	51	35	17	13	15	15	69963	71968	74965	76780	77737	78556	475	491	509	513	511	511
F5_SLEEP	50_60	FinnGen	VWXY20_EXTER_CAUSES_MORBIDI_MORTA	0.577755423476037	0.419466163666593	-0.197983353628269	-0.126722782283316	-0.893676051403396	0.65194936167841	0.247302190677744	0.224459433336422	0.360421738585845	0.414327069595486	0.581453260597146	0.236824916849587	0.0194791255762524	0.0616528928493309	0.582792557570907	0.759717298433081	0.124300726164535	0.00590744709890163	14170	55289	10452	8700	5837	4017	3005	2176	48	35	15	14	15	19	58584	60336	63199	65019	66031	66860	375	388	408	409	408	404
F5_SLEEP	50_60	FinnGen	VWXY20_OTHER_EXTER_CAUSES_ACCIDENTAL_INJURY	0.51534742174782	0.347572023562098	-0.136817224946855	-0.185650076482588	-0.429608094618734	0.557303916112355	0.238718054526598	0.22196650728156	0.339020016822958	0.413063493495196	0.45143984727826	0.256127990225348	0.0308647483015541	0.117377652622309	0.686531300124058	0.653109357799111	0.341279724803615	0.029564192394026	14148	66362	10464	8477	5575	3834	2899	2105	49	34	18	15	16	16	69523	71510	74412	76153	77088	77882	474	489	505	508	507	507
F5_SLEEP	50_60	FinnGen	Z21_FACTO_INFLUENCI_HEALTH_STATUS_CONTACT_W_HEALTH_SERVI	0.956975599231794	0.838176740368752	0.79474274563678	0.0140294527967589	0.780703243605553	0.979287455589039	0.271965322866459	0.24151195300157	0.286687272310757	0.45958856471359	0.296957762504834	0.214790550465968	0.000433599387137957	0.0005194141991272	0.00556858032822689	0.975647467335341	0.00856352704068512	5.13324890277663e-06	14993	38744	10511	8914	5949	4439	3664	3098	52	43	29	19	25	27	42962	44559	47524	49034	49809	50375	212	221	235	245	239	237
F5_SLEEP	50_60	FinnGen	Z21_MEDICAL_OBSER_EVALU_SUSPECTED_DISEA_CONDI	0.897542222839808	0.313628390990664	0.473553645912948	0.938559718790104	0.841011777847668	0.825471045949806	0.31224964514229	0.341860331094329	0.385409885518009	0.385406080368714	0.414732872349166	0.384109712139874	0.00404747320915294	0.358924303261182	0.219183800578247	0.0148815508092791	0.0425766124406373	0.0316304223901856	5621	51409	4330	3611	2405	1496	968	640	31	24	21	16	12	7	52352	53071	54277	55186	55714	56042	317	324	327	332	336	341
F5_SLEEP	50_60	FinnGen	Z21_OTHER_SPECIAL_EXAM_INVES_PERSONS_WO_COMPLA_REPOR_DIAGNOSIS	0.713564123205105	0.677745821341204	0.463980095327303	-0.386743051311753	0.615930103337465	0.923643976463018	0.27003791411099	0.230953963832872	0.298441407141373	0.505854051418699	0.298386144058354	0.239681768463565	0.00823064236379034	0.00334032352139327	0.120022932124146	0.444548576900767	0.0389983049836923	0.000116381165459121	10218	54055	7285	6262	4197	3097	2427	1676	52	41	28	23	25	19	56594	57617	59682	60782	61452	62203	342	353	366	371	369	375
F5_SLEEP	50_60	FinnGen	Z21_PERSONS_ENCOUNTERI_HEALTH_SERVI_EXAM_INVES	1.00820073299515	0.552735239570134	0.221089205869766	0.131583681122105	0.531754179237724	0.876011560246605	0.203800881322209	0.205789762106799	0.277032199119134	0.32478273742307	0.253255297627447	0.191699745962268	7.53702055755081e-07	0.00723299822087026	0.42483381014822	0.685371883286581	0.0357573143293053	4.88407900162248e-06	15675	58024	10949	9519	6722	4987	3995	2965	75	54	40	35	35	31	62298	63728	66525	68260	69252	70282	377	398	412	417	417	421
F5_SLEEP	50_60	FinnGen	Z21_PERSONS_ENCOUNTERI_HEALTH_SERVI_OTH_CIRCUMSTANC1	1.48269043768937	0.97122300259091	0.985060933772179	0.661004160719449	-0.851453858209039	1.48126969342944	0.194474464401779	0.215724385206724	0.293861290764135	0.450670798851087	1.00144442769995	0.356913907190655	2.45765603011035e-14	6.72702662374696e-06	0.000801926636706148	0.142454482314149	0.395199577795957	3.32162137997377e-05	6605	82457	5338	4361	2215	1251	776	426	64	40	18	9	6	8	83065	84042	86188	87152	87627	87977	595	619	641	650	653	651
F5_SLEEP	60_70	FinnGen	AB1_INFECT_PARASIT	0.464383426083657	0.43373655765132	-0.203309556609741	-14.995035972539	0.115588839800803	0.257004187632803	0.341033167317424	0.296617006216067	0.504583810945047	975.982400377573	0.504304825584336	0.382517871165784	0.17329391239808	0.14366501232737	0.68700321770631	0.9877417492367	0.818710122507334	0.501663288827483	10703	74997	8580	6496	4032	2621	1885	1226	24	18	10	7	8	7	76768	78852	81316	82727	83463	84122	328	334	342	345	344	345
F5_SLEEP	60_70	FinnGen	ACUTE_RESPIRATORY_INFECTIONS	1.16898322338527	0.294599972142398	1.01414838143641	-14.1042900377182	0.506576532727898	0.907168719791006	0.3233811434676	0.413234682511842	0.359454591849219	842.397490871325	0.58062780331884	0.412011343427412	0.000300489658224004	0.475900200872787	0.00478215113364264	0.98664161560188	0.382955602685908	0.0276790713803983	5161	82752	4033	3200	2103	1294	881	532	21	17	13	7	8	6	83476	84309	85406	86215	86628	86977	383	387	391	397	396	398
F5_SLEEP	60_70	FinnGen	ASTHMA_EXCL	0.427308523657715	0.704687127113033	0.00828208949406305	-0.142235818096696	-0.43965423137243	0.928851751349507	0.299500783994684	0.221843596777515	0.361597559290368	0.453445298952949	0.505308095633918	0.219159902922445	0.153656030671034	0.00149061607474834	0.981726719551236	0.753765605445482	0.384261268051832	2.25281235490841e-05	17453	64666	13525	10362	7070	4881	3660	2448	43	38	26	23	24	23	68272	71435	74727	76916	78137	79349	279	284	296	299	298	299
F5_SLEEP	60_70	FinnGen	ASTHMA_HOSPITAL_INFECTIONS	0.935586935901762	0.0993909825239893	-0.225563436191895	0.127768484799669	0.13023423731354	1.75834898055304	0.580784390841802	0.709611310445319	1.00178657400854	1.00176163243519	1.0016690583965	0.381534428705083	0.107201009297885	0.888609441875954	0.821853896393149	0.898510009231634	0.896552794071034	4.05341297270813e-06	1901	89496	1466	1199	836	562	397	237	6	8	7	8	7	7	89496	89763	90126	90400	90565	90725	429	427	428	427	428	428
F5_SLEEP	60_70	FinnGen	ASTHMA_INFECTIONS	0.935586935901762	0.0993909825239893	-0.225563436191895	0.127768484799669	0.13023423731354	1.75834898055304	0.580784390841802	0.709611310445319	1.00178657400854	1.00176163243519	1.0016690583965	0.381534428705083	0.107201009297885	0.888609441875954	0.821853896393149	0.898510009231634	0.896552794071034	4.05341297270813e-06	1901	89496	1466	1199	836	562	397	237	6	8	7	8	7	7	89496	89763	90126	90400	90565	90725	429	427	428	427	428	428
F5_SLEEP	60_70	FinnGen	AUTOIMMUNE	-0.572853232204719	0.114210012020247	-1.26740466861678	-0.650826136634503	-0.851868660229571	-0.0260625086203857	0.581788185170971	0.323309642361583	0.710321974691387	0.581329072844966	0.581201580457875	0.295307225583913	0.324799824904174	0.723898984028899	0.0743801503854403	0.262906179078565	0.142729329003696	0.92967354814225	9080	75034	6185	5579	4341	3363	2852	2076	17	16	9	8	9	12	77544	78150	79388	80366	80877	81653	368	369	376	377	376	373
F5_SLEEP	60_70	FinnGen	C3_CANCER	0.634193405157687	0.173518384157483	0.832479500461101	-0.278023777416148	-0.238414300293368	0.408142403009807	0.275637187922821	0.29578510563805	0.274851232299026	0.580890775497719	0.580867773071471	0.358502648630291	0.0214014278701242	0.557447761110288	0.00245497340616708	0.632211640164619	0.681479507340711	0.254926732193604	12484	75118	10534	8004	4615	2821	1911	1093	40	28	22	11	10	8	76676	79206	82595	84389	85299	86117	352	364	370	381	382	384
F5_SLEEP	60_70	FinnGen	C3_CANCER_EXALLC	0.620024817540044	0.158607231040768	0.817474849484426	-0.293267243183199	-0.253881789012707	0.403493086558374	0.275742634824739	0.295871604696554	0.274944929158814	0.580935609848029	0.580912507189727	0.358630562170309	0.0245402823288116	0.591911714671482	0.00294682362653081	0.613686078984828	0.66208260543598	0.260549212024978	12484	72641	10534	8004	4615	2821	1911	1093	40	28	22	11	10	8	74208	76738	80127	81921	82831	83649	343	355	361	372	373	375
F5_SLEEP	60_70	FinnGen	C3_CANCER_WIDE	0.497135961214737	0.2060360444054	0.773953419037614	-0.355486709682445	-0.0334871999575988	0.328628917619296	0.285498315246912	0.284811692670862	0.274910182368597	0.580919317399595	0.504072929254014	0.358544956556413	0.0816323900773546	0.469427128320788	0.00487323904807563	0.540578659860201	0.947032903682227	0.35937186077324	13569	73136	11505	8311	4848	3031	2061	1178	40	30	23	12	11	8	74811	78005	81468	83285	84255	85138	349	359	366	377	378	381
F5_SLEEP	60_70	FinnGen	C3_CANCER_WIDE_EXALLC	0.497016202688212	0.205917745962596	0.773835623559611	-0.355604021652139	-0.0336027370499854	0.328497516250872	0.285498349914635	0.284811697905534	0.274910174376209	0.580919307586522	0.504072908839095	0.358544957434191	0.0817059444836263	0.469682282103534	0.00487973992360489	0.540445047325397	0.946850425236387	0.359564014727979	13569	73127	11505	8311	4848	3031	2061	1178	40	30	23	12	11	8	74802	77996	81459	83276	84246	85129	349	359	366	377	378	381
F5_SLEEP	60_70	FinnGen	CD2_BENIGN	-0.29462179527076	0.362370072794801	-0.280310869550492	-1.40978945002454	-1.52977308484657	0.6260794364633	0.505624233560068	0.309694845598932	0.505035173892307	1.00260819760914	1.00252318052459	0.245432413719131	0.560102524786881	0.241965751589511	0.578872519637403	0.159687898852563	0.127029065379926	0.0107437748851916	10057	70470	7369	6078	3999	2831	2218	1717	19	19	11	14	16	18	72808	74099	76178	77346	77959	78460	331	331	339	336	334	332
F5_SLEEP	60_70	FinnGen	CD2_BENIGN_EXALLC	-0.265488038684282	0.410743740414183	-0.227200019897585	-1.34998324917559	-1.45662665058351	0.730777334484201	0.507938995036997	0.313323292019753	0.507301361696573	1.0037840441546	1.00367350173471	0.249992509712484	0.601199034708167	0.189882668164931	0.654254192420789	0.178659432448877	0.146697645391803	0.00346457329344535	10057	48958	7369	6078	3999	2831	2218	1717	19	19	11	14	16	18	51408	52699	54778	55946	56559	57060	219	219	227	224	222	220
F5_SLEEP	60_70	FinnGen	CD2_NEOPLASM	0.19380040068944	0.416026283311282	0.27799961332764	-0.418387866088463	-0.493206005622537	0.515772688287024	0.313084013802015	0.243318987145219	0.312226976904349	0.506655627180565	0.50656572619702	0.236818810623138	0.535913421188632	0.0873032590446242	0.373263669771374	0.408926905525626	0.330241836683282	0.0294119101477176	18768	52039	14701	11276	7126	4848	3647	2570	42	37	21	20	21	20	55823	59248	63398	65676	66877	67954	241	246	262	263	262	263
F5_SLEEP	60_70	FinnGen	COPD_ASTHMA_INFECTIONS	0.623883178157743	0.465949821292754	0.493915261232741	-1.18381328705077	-0.431760120544855	1.11665481711183	0.323758599410784	0.296041632208695	0.35965668453891	1.00212960077438	0.709933381432131	0.294113593170114	0.0539794924803628	0.115502840592276	0.16966019442458	0.237484522469649	0.543074789307311	0.00014664765524609	9826	77199	8020	5875	3821	2416	1632	955	26	24	16	12	12	12	78619	80764	82818	84223	85007	85684	360	362	370	374	374	374
F5_SLEEP	60_70	FinnGen	COPD_ASTHMA_PNEUMONIA_SEPSIS	0.0979943977054894	0.966598508663765	-0.410705181694726	-0.667099471622436	0.103419079091504	1.2414699889547	0.504981913126457	0.285199985316228	0.710257581818056	1.00217107318755	0.71003079242324	0.382239943140269	0.846132611031385	0.000700980126472086	0.563096548391339	0.505632098348326	0.884194254195693	0.00116267736340737	6934	76405	5890	4021	2486	1496	1000	564	18	18	7	7	8	7	77081	78950	80485	81475	81971	82407	350	350	361	361	360	361
F5_SLEEP	60_70	FinnGen	COPD_EXCL	0.454906862351602	0.823241655117991	-0.088697053781049	-0.622150890726992	-0.404645101105993	0.85497831950568	0.299485295725832	0.213820148772835	0.385486099138154	0.582196062272875	0.505286362491982	0.228222869452897	0.128771995234877	0.000118040978595036	0.818020712061301	0.285237421671345	0.42323393802175	0.000179502743298366	16875	64564	13105	9964	6777	4691	3515	2355	42	37	23	19	22	21	68014	71155	74342	76428	77604	78764	278	283	297	301	298	299
F5_SLEEP	60_70	FinnGen	DIABETES_FG	0.110756810532897	-0.274291041944107	-1.49085133896509	-0.491950258380337	-0.83531963817151	0.212343806187454	0.3597861172899	0.339046663403103	0.709775134005573	0.503691879406591	0.580374104515979	0.306600381807686	0.758203549605411	0.418511259104903	0.0356887596578659	0.328723201190838	0.150071794070935	0.48857620808457	11006	78464	8066	7505	5725	4157	3134	1937	20	16	11	12	12	11	80987	81548	83328	84896	85919	87116	397	401	406	405	405	406
F5_SLEEP	60_70	FinnGen	DM_COMORB_EXMORE	0.551887250468659	-0.0549093928120453	-0.934633199912211	-0.626757071055157	-0.675045142448957	0.455922764605083	0.253285365128261	0.276322986385393	0.504991465171672	0.505016224210865	0.504787060413396	0.23982250448291	0.0293379923043901	0.842486056136199	0.064199757131585	0.214582388228789	0.181128992955687	0.0572909899471831	16673	61405	13096	10667	7396	5310	3904	2409	35	27	18	22	20	19	64640	67069	70340	72426	73832	75327	307	315	324	320	322	323
F5_SLEEP	60_70	FinnGen	E4_DIABETES	0.11772377038257	-0.264908342981424	-1.4823615645381	-0.482078942715263	-0.826600437505839	0.222849639639213	0.359792264996491	0.339066508779104	0.709785463070644	0.503700875240926	0.580383597710421	0.306620184987567	0.743517164736136	0.434633562530128	0.0367559770410179	0.33852997461084	0.154379551172319	0.467352301231648	10938	78408	8015	7452	5686	4124	3110	1923	20	16	10	12	12	11	80915	81478	83244	84806	85820	87007	396	400	406	404	404	405
F5_SLEEP	60_70	FinnGen	E4_DM2	-0.0461064037405475	-0.297276267649438	-1.52250540634978	-0.531292874234881	-0.884565337634513	0.0705784490353113	0.38384954802782	0.339077820029619	0.709793204669355	0.503699268754331	0.580364663746822	0.321077399642673	0.904391399497952	0.380638802910554	0.0319529616237895	0.291525082223054	0.127470153858554	0.826013246897666	11296	78444	8222	7675	5902	4320	3268	2035	19	16	10	11	11	10	81104	81651	83424	85006	86058	87291	395	398	404	403	403	404
F5_SLEEP	60_70	FinnGen	E4_DM2_STRICT	0.0133239136961283	-0.23343205490541	-1.44723633540669	-0.443342645132706	-0.78991142128806	0.189075383282085	0.383818422541314	0.33903716846047	0.709771030789783	0.503680909482758	0.58036204097431	0.321072308494454	0.972307712140582	0.491128752552261	0.0414481709769923	0.378748060810327	0.173492626417967	0.555936922800803	10608	78728	7805	7272	5532	3984	2986	1826	19	16	10	11	11	10	81116	81649	83389	84937	85935	87095	396	399	405	404	404	405
F5_SLEEP	60_70	FinnGen	E4_ENDONUTRMET	0.284816882788743	0.226244072377111	-0.939565216402817	-0.905038939082257	-0.470670907878144	0.280727443739545	0.279036158031778	0.230833145040314	0.453423372483696	0.505494242597981	0.384875183162718	0.224322376124494	0.307388652222205	0.327027122503241	0.038250637317529	0.0733889797539589	0.221360552788598	0.210771635331765	19746	57037	14355	12276	9332	6953	5463	3619	41	32	17	18	21	22	62114	64193	67137	69516	71006	72850	273	282	297	296	293	292
F5_SLEEP	60_70	FinnGen	E4_HYTHYNAS	-0.444735717081522	0.349541232564524	-1.51902049310577	-0.213039734659174	-0.406675961251098	0.173829484429775	0.710796124496224	0.360124489866147	1.0023680442586	0.581523731790766	0.581413811682302	0.339702019155657	0.531520425729014	0.331741415695015	0.129663068251159	0.714105828925204	0.484264326773216	0.608852823813101	5016	84087	3229	3201	2612	2024	1725	1253	13	13	7	8	6	9	85461	85489	86078	86666	86965	87437	400	400	406	405	407	404
F5_SLEEP	60_70	FinnGen	E4_LIPOPROT	0.589259039065523	0.247376862822232	-0.324428214697724	-14.9677014112024	0.0631558594933809	0.73878638371461	0.339382770578185	0.358708045824617	0.580518247712341	1040.57754865872	0.58038473375597	0.411896840682256	0.0825166696302043	0.490425084709547	0.576257520870949	0.988523598191256	0.91334745681885	0.0728738528026333	8150	83503	6690	4503	2878	1990	1439	824	18	11	6	7	7	6	84553	86740	88365	89253	89804	90419	392	399	404	403	403	404
F5_SLEEP	60_70	FinnGen	E4_METABOLIA	0.794457942933372	0.559014790808389	-0.0241309106794515	-14.9811989304903	0.139866464520068	0.788364841322034	0.274548875952816	0.273822634961027	0.451154010134067	950.499022707531	0.503348969478101	0.35754506888166	0.00380750014452045	0.041199021111613	0.957343824497404	0.987424739896576	0.781110802037195	0.0274584195474669	10343	84905	8489	5764	3592	2390	1724	994	30	19	8	7	8	8	86322	89047	91219	92421	93087	93817	407	418	429	430	429	429
F5_SLEEP	60_70	FinnGen	E4_THYROID	-0.564221859094737	0.142127936376983	-0.194535276578911	-0.678200068736918	-0.175386096486854	0.00494616654029077	0.71079738873382	0.384047586760299	0.504616943317938	0.710464770149078	0.504671199248011	0.359432200588945	0.427319333626643	0.71132364896374	0.699859013666347	0.339786853649353	0.728196586023782	0.989020612622465	5695	84386	3779	3553	2839	2200	1849	1320	14	14	11	8	7	8	85887	86113	86827	87466	87817	88346	401	401	404	407	408	407
F5_SLEEP	60_70	FinnGen	E4_THYROID_CTRL_EXCLUSION	-0.36289229898703	0.0538115565680208	-0.397208980802855	-0.69349837121368	-0.882820573284974	0.0208552780438592	0.505438453007583	0.32381759916269	0.452657603557534	0.581649726068269	0.58153562072429	0.284796656044927	0.472772548336036	0.868016396885162	0.380212799583661	0.233145384741686	0.128992941503047	0.941624158689913	10049	71629	6916	6156	4696	3625	3026	2185	20	18	13	8	9	13	74396	75156	76616	77687	78286	79127	346	348	353	358	357	353
F5_SLEEP	60_70	FinnGen	F5_ADO	2.57649314308323	1.76905717071001	-0.349137304429641	0.473237877067995	0.167739851026269	0.952232124597352	0.278668443512615	0.324748814953573	1.00291113703186	0.711047595020848	0.710472281082662	0.338647237077481	2.33640702463666e-20	5.10933242394871e-08	0.727747159938648	0.505698639385384	0.813357973125227	0.00492543523047575	2794	89964	1567	1387	1130	914	878	791	27	14	7	10	9	9	90811	90991	91248	91464	91500	91587	353	366	373	370	371	371
F5_SLEEP	60_70	FinnGen	F5_DEPRESSIO	2.71245619926698	1.93195449385614	0.397043503141688	0.919349710380518	-0.484850400532487	1.00500965707868	0.269940918148927	0.310612678075859	0.711337206209292	0.582248365667096	1.00241509710232	0.338804016489666	9.34346770179645e-24	4.97730171538226e-10	0.576731745767266	0.11434411691995	0.628611384445267	0.00301362058912272	2683	90101	1485	1303	1076	876	844	763	29	15	8	10	8	9	90919	91101	91328	91528	91560	91641	351	365	372	370	372	371
F5_SLEEP	60_70	FinnGen	F5_MOOD	2.63797311234554	1.85940404623937	-0.353092370191489	0.867355551483242	0.159016676787367	0.952688078076803	0.269854308305716	0.310433956539671	1.0029189749032	0.582149325926322	0.710454301388864	0.338640596905316	1.43382600937427e-22	2.10237719151222e-09	0.724789739380181	0.136245440266427	0.822894305614314	0.00490401637741763	2818	90117	1580	1390	1130	919	883	794	29	15	8	11	9	9	90971	91161	91421	91632	91668	91757	355	369	376	373	375	375
F5_SLEEP	60_70	FinnGen	FALLS	0.517975265551767	0.483514160484235	-0.488039570602142	-0.818218510370536	0.412299050935381	0.214747746059293	0.296660498708984	0.258211262884959	0.504193146354173	0.710032043266946	0.383101477441744	0.382345081863979	0.0808074170863963	0.061130197949098	0.333063581602013	0.249169708510169	0.281831702902766	0.574348035625509	11881	79179	9207	7228	4678	3106	2223	1426	34	24	14	13	13	7	81449	83428	85978	87550	88433	89230	370	380	390	391	391	397
F5_SLEEP	60_70	FinnGen	FG_CVD	0.412098767758825	0.0430767169657597	-0.322064764308616	-1.33300535647362	-0.0995626530509599	0.164404033871215	0.251101192573573	0.243933786828893	0.326920717368126	0.583249523827498	0.2996407278798	0.192858289121533	0.100762938282642	0.859829001796473	0.324552169711231	0.0222846742627549	0.739682799440034	0.393958667713181	22276	40977	15882	13170	9854	7727	6266	4613	45	39	30	29	37	33	47091	49803	53119	55246	56707	58360	235	241	250	251	243	247
F5_SLEEP	60_70	FinnGen	FG_DISVEINLYMPH	-0.77383529379204	-0.103683275514986	0.159319861455001	-0.790023926473848	-1.03558687463633	0.375777259115122	1.00455539960373	0.584384509807172	0.584298815928681	1.0039488489867	1.00367313577253	0.31841999558835	0.441106448012706	0.859176112096882	0.78510807743109	0.431330740859452	0.302167251025111	0.237948177618138	3541	34366	2467	2015	1444	1160	986	785	7	8	8	9	12	11	35262	35714	36285	36569	36743	36944	171	170	170	169	166	167
F5_SLEEP	60_70	FinnGen	FG_HYPERTENSION	0.836351207003825	-0.0782554604158926	-0.566054189474753	-1.06218247928347	-0.222020307855094	0.112261894426695	0.229557654897433	0.289075273863817	0.416269500821412	0.583070404347375	0.362332387037938	0.222606793601929	0.000269147481474885	0.786614369655511	0.173884917167775	0.0684997046518275	0.540039579714471	0.614046510868172	15456	39374	11162	8835	6558	5151	4199	3070	41	25	20	19	24	23	43394	45721	47998	49405	50357	51486	233	249	254	255	250	251
F5_SLEEP	60_70	FinnGen	FG_OTHHEART	0.201017611426442	0.0417794806452221	0.0266639631037892	-0.821064032175331	0.323774997347597	0.0407054827784082	0.344179995989292	0.312825491349881	0.387138525395339	0.712012291206254	0.416380201053009	0.415939768415253	0.559188071010052	0.893754287710334	0.945089535405596	0.248844753687165	0.436808043412633	0.922040375750562	11504	41346	9540	7588	4829	3129	2105	1209	29	24	15	12	11	6	43080	45032	47791	49491	50515	51411	201	206	215	218	219	224
F5_SLEEP	60_70	FinnGen	H7_EYE_ADNEXA	0.0751089208877416	-0.07314796541036	0.218662962954161	0.0264188723241237	-0.266773914975122	0.466036220706057	0.287650950178324	0.260677297777243	0.27722071098835	0.361139122702755	0.414685508220777	0.252980607561265	0.7940066580678	0.779011578926028	0.430247326416414	0.94168334852109	0.520018931537488	0.0654485907766387	20408	63054	16281	13341	8396	5594	4014	2446	39	36	31	25	18	17	66869	69809	74754	77556	79136	80704	273	276	281	287	294	295
F5_SLEEP	60_70	FinnGen	H8_EAR_MASTOID	0.541919370681444	0.0789243465767665	-0.613805649584847	-0.713299416691281	-1.46310314631742	0.242596645337089	0.322917732074736	0.338958916922134	0.580598118194109	0.709791461168893	1.00180321896535	0.357942044965821	0.0933087672134584	0.815883010885243	0.290422426805352	0.314924666233756	0.144161056600934	0.497927694726179	9218	81765	7152	5865	3786	2612	1942	1291	25	16	9	8	7	8	83427	84714	86793	87967	88637	89288	379	388	395	396	397	396
F5_SLEEP	60_70	FinnGen	H8_OTHEREAR	0.339532643424742	-0.205748872970189	-1.39369913260055	0.0118998978980028	-0.424847560073304	0.5573614541709	0.412905498584043	0.451022772544454	1.00169430400375	0.580310459117946	0.709406224080432	0.381807062729968	0.410905553944414	0.648258466283872	0.164121811151029	0.983639654812566	0.549254450476625	0.144345405710954	6526	88527	5144	4217	2681	1863	1355	869	16	12	8	8	6	7	89475	90402	91938	92756	93264	93750	418	422	426	426	428	427
F5_SLEEP	60_70	FinnGen	HYPOTHYROIDISM	0.600729020234056	1.38351485906788	-0.474800478056017	0.837312145049695	0.640310941722317	1.31570868370541	0.748594974252166	0.43027794036576	1.03030000579964	0.629221616374704	0.629820375064504	0.427517091433289	0.422278036919519	0.00130263746963115	0.644915474278148	0.18328411238798	0.309316893655132	0.00208704156219129	5033	12516	3243	3210	2618	2029	1728	1256	13	13	7	8	6	9	14260	14293	14885	15474	15775	16247	33	33	39	38	40	37
F5_SLEEP	60_70	FinnGen	HYPOT_THYRO_INCL	-0.453048817436834	0.341275649257278	-1.52732329393507	-0.223980943705076	-0.416965332132026	0.157644340953442	0.710622703617477	0.35979438492003	1.00224562879179	0.581301150617119	0.581190141061399	0.339279122267444	0.523774612448878	0.342859875589524	0.12753339927094	0.700008011749738	0.473106596809078	0.642185715489137	5036	86929	3245	3211	2618	2029	1728	1256	13	13	7	8	6	9	88290	88324	88917	89506	89807	90279	417	417	423	422	424	421
F5_SLEEP	60_70	FinnGen	I9_ANGINA	-0.21460646735512	-0.407858367617217	-1.53198837067509	-0.594348339643248	0.25990497032973	0.185371317170157	0.581837274850572	0.504668966446656	1.00237602050582	0.710455407395926	0.452373911447771	0.359781101675175	0.712244929149225	0.418992669332776	0.126423933993596	0.402832209562918	0.56560533695405	0.606389782693638	6454	77942	4901	4278	3215	2519	1904	1179	9	10	11	12	12	8	79118	79741	80804	81500	82115	82840	368	367	366	365	365	369
F5_SLEEP	60_70	FinnGen	I9_CORATHER	0.0176523306390828	0.329616344703431	-1.5673118637811	-14.885010697247	0.172316901437277	0.531787372553979	0.452464626147285	0.323119375846321	1.00222822427743	929.930900927304	0.504281476398835	0.383206069009053	0.96887944572656	0.307677706171622	0.117858129865735	0.987229144571768	0.732570820111146	0.165218629840224	8324	81977	6816	5477	3631	2485	1753	989	16	13	6	9	10	7	83082	84421	86267	87413	88145	88909	387	390	397	394	393	396
F5_SLEEP	60_70	FinnGen	I9_CVD	0.572237926029353	0.17140345138017	0.00177330195979992	-1.27178812165251	0.0317786729415843	0.219908479446643	0.248964461748952	0.242299433137324	0.292589131456196	0.584813716429756	0.291755875972617	0.19736269581936	0.0215349210735827	0.479315802677544	0.995164271528732	0.0296534085420682	0.913264249819511	0.265178262093185	22675	35161	15820	13331	10180	8027	6561	4919	47	42	33	30	37	33	41772	44261	47412	49565	51031	52673	197	202	211	214	207	211
F5_SLEEP	60_70	FinnGen	I9_CVD_HARD	0.528863880903736	-0.00495719911538322	-1.13804936354768	-0.799158702002481	-0.808210891135696	0.370111650481018	0.323172019331212	0.339405555732762	0.710080170409554	0.71017691446987	0.710067467731066	0.322299896162337	0.10173959863925	0.988346884862362	0.108999698322789	0.260463945775576	0.255029865174075	0.250825943471797	10282	84302	8259	6680	4734	3277	2365	1374	22	17	10	12	11	10	85898	87477	89423	90880	91792	92783	405	410	417	415	416	417
F5_SLEEP	60_70	FinnGen	I9_DISVEINLYMPH	-0.952257018877174	0.0426246088944138	0.34695250426547	-0.149402669198339	-0.341431778675148	0.565289078906625	1.00224214699116	0.503933174917973	0.50392231423598	0.709836680988127	0.70964377105292	0.306608726661486	0.342047880382287	0.9325922375942	0.491135483187356	0.833297188490369	0.630423235180708	0.0652294556797232	4485	84581	3193	2572	1802	1383	1151	883	9	11	10	10	13	11	85450	86071	86841	87260	87492	87760	414	412	413	413	410	412
F5_SLEEP	60_70	FinnGen	I9_HEARTFAIL_NS	0.420444702153937	-0.817867551011985	-0.10307776741628	0.297903714721089	0.355520100663708	0.486787620901958	0.382970931751765	0.58039151680379	0.503499034920611	0.503426377853565	0.503225665197477	0.411926961408004	0.272269920311125	0.158786313458418	0.837788651244124	0.55401647200019	0.479888163145888	0.237311720638175	7101	88833	5932	4840	3156	2033	1353	733	16	11	11	11	9	6	89571	90663	92347	93470	94150	94770	415	420	420	420	422	425
F5_SLEEP	60_70	FinnGen	I9_HYPERTENSION	0.886114836746838	-0.023525686931783	-0.509654610625876	-1.00799330615835	-0.159180829303042	0.232947281269239	0.224827993305064	0.285445124886407	0.413746436122036	0.581274391812857	0.359502751456512	0.217372325279505	8.10407906563383e-05	0.93431468320995	0.218022222409319	0.0828986985954583	0.65792446642929	0.283876793373405	15456	63770	11162	8835	6558	5151	4199	3070	41	25	20	19	24	23	67690	70017	72294	73701	74653	75782	333	349	354	355	350	351
F5_SLEEP	60_70	FinnGen	I9_HYPTENS	0.886372699722185	-0.0233393961798893	-0.509571641422774	-1.00764433089197	-0.159228001082455	0.233570191620458	0.224831086383047	0.285447117553342	0.413746962235654	0.581274990687139	0.359502835349364	0.217372136244323	8.06723470132442e-05	0.934834110839241	0.218097743584318	0.0830055743637358	0.657829626210704	0.282590749587343	15450	63768	11158	8833	6557	5150	4199	3068	41	25	20	19	24	23	67686	70011	72287	73694	74645	75776	333	349	354	355	350	351
F5_SLEEP	60_70	FinnGen	I9_HYPTENSESS	0.970682042737231	-0.122648687579646	-0.0110782788970945	-0.492355524271303	-0.0602560562105048	0.053267160368268	0.207898381676014	0.296084642759662	0.33974509974155	0.504278326797833	0.413228419441145	0.358509658224357	3.02637504859389e-06	0.678701849476272	0.973987493679895	0.328887729846819	0.884065229099967	0.881885505968007	15593	66175	12422	9279	6174	4262	3086	1808	47	27	21	12	11	8	68969	72112	75217	77129	78305	79583	330	350	356	365	366	369
F5_SLEEP	60_70	FinnGen	I9_IHD	0.133868209200031	0.16288448011089	-1.91276684980717	-0.951629391705275	-0.334839075949349	0.0957443736650264	0.384068774732039	0.308342435436885	1.00209271371112	0.710069163985682	0.504007377443651	0.308154596163095	0.727425141598854	0.597320003996064	0.0562914670586363	0.180182758478363	0.506464073230242	0.756026869935247	10506	81619	8138	6784	4794	3619	2750	1715	20	20	12	14	14	11	83578	84932	86922	88097	88966	90001	389	389	397	395	395	398
F5_SLEEP	60_70	FinnGen	I9_ISCHHEART	0.380859147157678	0.168301411771665	-1.15766865250775	-0.858031632849001	-0.214798452895431	0.201075303290411	0.34007744963881	0.308195708562294	0.71004668979341	0.710091149555283	0.504061201359872	0.322457301426474	0.262748343717745	0.585006711153741	0.103014447504049	0.226916457989594	0.670008996751652	0.532908787544193	10507	82129	8283	6812	4740	3375	2512	1523	23	19	12	13	13	10	83941	85412	87484	88849	89712	90701	389	393	400	399	399	402
F5_SLEEP	60_70	FinnGen	I9_OTHHEART	0.503835230026453	-0.127206996973005	0.0816951456824201	-0.90719987751165	0.611657528055939	0.315638382194921	0.285176708942745	0.322589074571475	0.359297520978253	0.709966006814321	0.339081545252212	0.338497222186935	0.0772705289931152	0.693336393780878	0.820132435644372	0.201317314614971	0.0712523821381278	0.351093870672395	13257	76796	10829	8657	5533	3596	2476	1467	33	25	18	15	17	9	78843	81015	84139	86076	87196	88205	348	356	363	366	364	372
F5_SLEEP	60_70	FinnGen	ILD_DIFF_DG	0.452156403676623	0.775551538990829	-0.0985986207496908	-0.631345120639769	-0.417589649978364	0.840151865289662	0.299490636506753	0.217697073894209	0.385499152582858	0.582192742668909	0.50528365379552	0.228192053996812	0.131106873802202	0.000367303176355027	0.798129436652846	0.278175828864501	0.408551143508878	0.000231615516045028	16857	64286	13055	9970	6809	4714	3543	2380	41	36	23	19	22	21	67769	70854	74015	76110	77281	78444	278	283	296	300	297	298
F5_SLEEP	60_70	FinnGen	J10_ASTHMA_INCLAVO	0.342938824358264	0.861732072446738	-0.518828034342197	-0.187523167714196	-0.915130011194241	0.47399048842957	0.452339668759256	0.295366297759786	0.70982312517849	0.709799239860251	1.00181297565882	0.411957623495655	0.448364492244512	0.0035284620610098	0.464824477262113	0.7916320979529	0.360993351663401	0.249904779128712	5810	87113	4460	3701	2351	1583	1169	740	17	16	8	7	7	6	88039	88798	90148	90916	91330	91759	407	408	416	417	417	418
F5_SLEEP	60_70	FinnGen	J10_INFLUPNEU	0.199471555282306	0.757914799037517	0.14835893217629	-0.780711350866884	-0.00441955660048004	1.12960110678652	0.451781367131066	0.294876531731155	0.503653311882914	1.00178381984965	0.709519059986686	0.381598829830627	0.658834909888441	0.010161679695604	0.768325755821944	0.43579053988115	0.995030051519596	0.00307459652647184	7239	87504	6112	4214	2645	1555	1032	589	18	17	9	7	8	7	88202	90100	91669	92759	93282	93725	411	412	420	422	421	422
F5_SLEEP	60_70	FinnGen	J10_PNEUMONIA	0.0138018558508111	0.886565538134523	-0.496181438242055	-0.751070902174204	0.0238293938320937	1.16760236485468	0.504035207149749	0.28371775376466	0.709656586629922	1.00175922033687	0.709487367054249	0.381565390038074	0.978154479094333	0.00177916818910018	0.484436249418654	0.453404128987426	0.973206666913589	0.0022131322517303	6950	88452	5899	4025	2500	1500	1003	566	18	18	7	7	8	7	89068	90942	92467	93467	93964	94401	417	417	428	428	427	428
F5_SLEEP	60_70	FinnGen	J10_PNEUMOPROBBAC	0.0398100124337512	0.903127527826152	-0.478425029336566	-0.726350093473756	0.0466851323352197	1.20148461897267	0.503971647984834	0.283650354791322	0.709629726888313	1.00173991718427	0.709468901874998	0.381544933309887	0.937038538004133	0.00145281908040571	0.500190738053729	0.468397739269229	0.947534723662396	0.00163830747769384	6759	88891	5741	3932	2451	1465	975	549	18	18	7	7	8	7	89471	91280	92761	93747	94237	94663	420	420	431	431	430	431
F5_SLEEP	60_70	FinnGen	J10_RESPIRATORY	0.694362947333314	0.646280881144442	-0.458152888318625	-0.438930044161369	-0.522664264079496	0.606499283982726	0.302801300446897	0.257381997531157	0.507434708957382	0.583602859741741	0.583206407522716	0.260452164922033	0.021840483434558	0.0120396739179158	0.366589337106121	0.451988519751442	0.370150825251681	0.0198781543740039	14130	54034	10889	8614	6046	4301	3267	2172	32	25	18	17	18	16	57018	59293	61861	63606	64640	65735	225	232	239	240	239	241
F5_SLEEP	60_70	FinnGen	J10_UPPERDIS	0.809401708282501	-0.113472503469218	-0.243331004260023	-0.700509626550388	-0.886508496865177	0.785759175710962	0.453441635725442	0.581495915637425	0.710575661386723	1.00232510035369	1.00209762268139	0.321035866433384	0.0742583162233837	0.845284169534984	0.732018228707268	0.484624121380782	0.376343904302999	0.0143821419271969	4263	78758	2915	2506	1843	1403	1183	923	8	7	10	9	10	10	79732	80141	80804	81244	81464	81724	366	367	364	365	364	364
F5_SLEEP	60_70	FinnGen	JOINTPAIN	0.613312703354562	1.39423889606623	1.05039262606315	0.839291205171443	-0.0126151927714109	1.58314669173658	0.71460946756169	0.419934178355988	0.586394165540756	0.714498295890861	1.00463836016063	0.364743883336619	0.390755105945883	0.000899733652975544	0.0732493353075306	0.24013153193399	0.989981267455185	1.42201684137494e-05	2614	54278	1792	1471	946	685	571	454	12	11	9	10	8	8	54895	55216	55741	56002	56116	56233	193	194	196	195	197	197
F5_SLEEP	60_70	FinnGen	K11_CONSTIPATION	0.0209239814099082	1.02610904697978	0.262555871903645	-0.77342609792372	0.309718846625504	1.00745582320679	0.580965720016951	0.28412733248043	0.503829868240337	1.00190909606689	0.580546409892912	0.338768147594895	0.971269710823015	0.000304500572921396	0.602283108837576	0.440142640056494	0.593690685559654	0.00294060037154116	4938	90437	3866	3391	2216	1488	1055	631	21	21	10	9	11	9	91103	91578	92753	93481	93914	94338	385	385	396	397	395	397
F5_SLEEP	60_70	FinnGen	K11_GIDISEASES	0.479752772546234	0.284085238632474	-0.0297303053863607	-1.17873279753324	-0.231403615524553	0.273412326780275	0.305713579418541	0.275490799324006	0.366225176789739	0.713469795899127	0.418343501622142	0.244288962411485	0.116580755031011	0.302448527463398	0.935298488671371	0.0985114965686702	0.580165762646369	0.263047632060582	19138	43179	13891	11630	8249	6226	4929	3550	36	28	22	18	20	19	48212	50473	53854	55877	57174	58553	178	186	192	196	194	195
F5_SLEEP	60_70	FinnGen	K11_HERNIA	0.240625743123556	-1.11151403694959	-0.35581591141762	-0.469014512789016	-0.12258304365151	0.316235702977406	0.452302980131137	0.71010687660264	0.581165152497188	0.710277239266889	0.581008036180847	0.35899666829891	0.594725141522708	0.11751794874615	0.540375157516415	0.509044662658292	0.832900234417251	0.378378675568534	6955	84133	5217	4540	3205	2344	1753	1148	13	11	11	10	9	8	85441	86118	87453	88314	88905	89510	417	419	419	420	421	422
F5_SLEEP	60_70	FinnGen	K11_INTESTOTH	0.637599317354391	0.97771194994932	-0.170428904036612	-0.0701352973643865	-0.107747021530949	0.622727163701815	0.309673810280924	0.233146913972146	0.504316433443284	0.58104750352059	0.580878738898472	0.321444338950708	0.0395001343741772	2.74629217714539e-05	0.735408091750894	0.903924755168195	0.852844960301535	0.0527113253216415	9804	78847	7875	5960	3575	2320	1675	1103	31	29	13	13	12	10	80396	82311	84696	85951	86596	87168	349	351	367	367	368	370
F5_SLEEP	60_70	FinnGen	K11_OESSTODUO	0.255809936640074	-0.135246609591431	0.226705899498044	-0.584339063168989	-1.35605758377589	0.231270826310491	0.413600904520159	0.412995544285789	0.412993639229266	0.709839490994809	1.0017961735262	0.357814569678769	0.536249339348996	0.743307012117448	0.583051327154675	0.41039491433996	0.175855652246285	0.518057456044758	8046	83743	6139	5027	3397	2428	1816	1229	19	13	9	7	7	8	85244	86356	87986	88955	89567	90154	387	393	397	399	399	398
F5_SLEEP	60_70	FinnGen	K11_ORAL	0.43902348722725	0.442607116772343	0.482996221350802	-0.352510386086774	0.719706584783944	0.820892465297066	0.260937977562769	0.22937163535577	0.297200037225884	0.581673038875457	0.384261367231319	0.382977560096051	0.0924753850757547	0.0536501430941509	0.104129468139058	0.544495888850523	0.0610737598289781	0.0320771464954932	17168	71344	13859	10987	6239	3353	2061	928	44	32	23	15	12	7	74259	77131	81879	84765	86057	87190	350	362	371	379	382	387
F5_SLEEP	60_70	FinnGen	KRA_PSY_MOOD	2.64975636013418	1.87223408460047	-0.339013120577012	0.472861207460246	0.163910745337808	0.951934897266417	0.269948147993505	0.310470492785996	1.00292474302588	0.711046845480371	0.710468229539905	0.338637005797915	9.62736815066506e-23	1.6364296173779e-09	0.735344735705356	0.506036950606508	0.81754161320043	0.00493758776812903	2806	90043	1572	1385	1126	918	884	793	29	15	7	10	9	9	90895	91082	91341	91549	91583	91674	353	367	375	372	373	373
F5_SLEEP	60_70	FinnGen	KRA_PSY_MOOD_EXMORE	4.28509158214037	3.52419482830395	1.31433918861686	2.15026609192764	1.78896616804899	2.47427764090518	0.308293842292828	0.343079264138993	1.01390406019775	0.726518243899086	0.724184890360947	0.361302150630538	6.38972836591021e-44	9.39898894261158e-25	0.194866932961746	0.00307952444027382	0.0134993408771831	7.47730285553022e-12	2806	75849	1572	1385	1126	918	884	793	29	15	7	10	9	9	76983	77170	77429	77637	77671	77762	71	85	93	90	91	91
F5_SLEEP	60_70	FinnGen	L12_DERMATITISECZEMA	0.631998809811812	-0.731756265271295	-0.268380549127298	0.0673942503900115	0.45334912690327	0.782304744136692	0.413210594460229	0.709646264484812	0.709616803137361	0.709661758339545	0.580287129382904	0.411575648259937	0.126144612288239	0.302467497459775	0.705278388756015	0.924341260011124	0.434655666859568	0.0573340239251372	4730	89969	3662	2944	1693	1114	808	583	11	7	9	8	8	6	90580	91298	92549	93128	93434	93659	446	450	448	449	449	451
F5_SLEEP	60_70	FinnGen	L12_SKIN_SUBCUTAN	-0.0201567320789398	-0.165939707486539	-0.19295477930072	-0.790527778092639	-0.424461160440851	0.722838783790529	0.384523273187144	0.359762856633177	0.452082935441638	0.710220762147468	0.58091696893836	0.273545417658371	0.958193992537522	0.644621067721607	0.66951568945832	0.265676943321246	0.46497805298646	0.00823008918022613	11390	74824	8829	7128	4161	2818	2125	1469	18	15	12	12	12	14	77011	78712	81679	83022	83715	84371	356	359	362	362	362	360
F5_SLEEP	60_70	FinnGen	M13_ARTHROPATHIES	0.0746070158947846	0.211489621458784	-0.795378889578684	-0.633615062945408	-0.1215313431411	0.0840570471037032	0.363445561213318	0.278393232885722	0.506005438092077	0.506002761554676	0.361328210725715	0.238701976071915	0.837355709690163	0.447446207975318	0.115978813866515	0.210498144386835	0.736609871969963	0.724731596215524	14370	59881	9717	8469	6294	5149	4381	3304	26	23	16	20	23	19	64211	65459	67634	68779	69547	70624	297	300	307	303	300	304
F5_SLEEP	60_70	FinnGen	M13_ARTHROSIS	0.185499603033676	0.366972432659257	-0.173314308628729	0.0534004135833769	0.333854189289398	-0.368860222596108	0.363586301920731	0.27860546844689	0.415675360197994	0.415643350856268	0.341691122488782	0.383874636387161	0.609915452556152	0.187779641296812	0.67671767751067	0.897771874158918	0.328537332123917	0.33660888987756	11813	59310	8496	7201	5041	3877	3148	2157	26	23	18	17	14	7	62316	63611	65771	66935	67664	68655	285	288	293	294	297	304
F5_SLEEP	60_70	FinnGen	M13_ARTHROSIS_INCLAVO	0.651493751471357	0.515654632764376	-0.143794664815769	0.15014535163037	0.313767993455144	-0.366148161708164	0.242639303278932	0.220968365901286	0.360793679478954	0.360822165378821	0.32382451279225	0.383092248588079	0.00725233471965958	0.0196159996511186	0.690224107210562	0.677322130427473	0.332572861271858	0.339188338242218	17291	68569	13120	10833	6730	4837	3736	2308	49	37	23	20	15	7	72366	74653	78756	80649	81750	83178	325	337	351	354	359	367
F5_SLEEP	60_70	FinnGen	M13_DORSALGIA	0.607809372347998	0.317454476726073	0.286321478316312	0.743628308546585	0.370398870755185	0.455717504271418	0.416184132593496	0.415112444240454	0.505712398114156	0.453771337073778	0.505345323815628	0.358771928598274	0.144170890356714	0.444424393535414	0.571275143737066	0.101260501491123	0.463581664996179	0.204008037108084	6073	69606	4283	3402	2211	1623	1334	1083	15	12	13	11	10	8	71071	71952	73143	73731	74020	74271	310	313	312	314	315	317
F5_SLEEP	60_70	FinnGen	M13_DORSOPATHY	0.442256701250465	0.631601045317596	-0.340416222829628	0.240920200828409	0.055763818113262	0.480201708449915	0.361731238070722	0.276996487856848	0.505435738506343	0.414971019882338	0.414278541588134	0.243168160879925	0.221476540952604	0.0225971876014749	0.5006226391319	0.561529523233248	0.892924464864056	0.0482940124855945	10224	70693	6792	5690	4049	3172	2736	2290	27	23	17	19	18	18	73771	74873	76514	77391	77827	78273	327	331	337	335	336	336
F5_SLEEP	60_70	FinnGen	M13_DORSOPATHYOTH	0.740918713476484	0.570276100929157	0.26641028452418	0.266641284346174	0.257047581662398	0.600531324639122	0.342456111857314	0.310532282155458	0.415037317239444	0.453503017140051	0.414535169729727	0.265699210480795	0.030499397595973	0.0662915628998452	0.520941508333431	0.556559659267479	0.535200968058986	0.0238093150481373	8525	70192	5713	4795	3327	2607	2233	1842	27	22	17	16	17	15	72657	73575	75043	75763	76137	76528	320	325	330	331	330	332
F5_SLEEP	60_70	FinnGen	M13_INTERVERTEB	0.562110290185276	0.401263305333523	0.318256479409092	0.43891683596729	-0.178410610569338	0.783311751674781	0.583476445832578	0.506039964769336	0.582671383009463	0.582631432973205	0.710919823033285	0.339245975007449	0.335356212952819	0.42780820342319	0.584926850092269	0.451248440513654	0.801847023298288	0.0209447597452293	3530	68071	2131	1945	1482	1287	1124	925	13	11	8	8	7	9	69166	69352	69815	70010	70173	70372	291	293	296	296	297	295
F5_SLEEP	60_70	FinnGen	M13_JOINTOTH	0.216328993162861	1.16292692266742	0.650410646194234	0.455271290129473	-0.397989306695208	1.31268258568414	0.713083063447052	0.38756288293947	0.584247504643705	0.712505158460525	1.00339312134101	0.325103015055625	0.76160685386385	0.00269435168083995	0.265603196618888	0.52284074177458	0.691630408744949	5.39678150068129e-05	2987	56614	2024	1661	1081	797	670	561	13	12	10	11	10	10	57307	57670	58250	58534	58661	58770	257	258	260	259	260	260
F5_SLEEP	60_70	FinnGen	M13_LIMBPAIN	1.30421873576511	0.959914220643163	0.47395592513649	0.529438746557913	-14.2751119568737	1.23233463907091	0.324811488292274	0.340742357697185	0.581796216400258	0.710797617063188	1112.96448102044	0.413460326846354	5.93677725253861e-05	0.00484554831031112	0.415276974727539	0.456361433523812	0.98976644866818	0.00287741573571339	4402	69759	3469	2706	1429	772	588	408	22	14	8	7	6	6	70347	71110	72387	73044	73228	73408	323	331	337	338	339	339
F5_SLEEP	60_70	FinnGen	M13_MUSCULOSKELETAL	-0.0815064956172148	0.0945317448127993	-0.649059447214531	-1.0385931388046	-0.42873269473686	0.223238218220573	0.392242788809754	0.294319507329427	0.457994240111615	0.585843771036896	0.389964517575762	0.200758384690599	0.835388229959204	0.748068309295453	0.156430837325228	0.0762592216385524	0.271587253459961	0.266149084950861	18763	39120	11998	10557	8117	6838	6060	5037	26	23	16	21	30	30	45662	47103	49543	50822	51600	52623	197	200	207	202	193	193
F5_SLEEP	60_70	FinnGen	M13_OTHERJOINT	-0.559873758930472	0.244087000640976	-1.5235338495179	-0.341356445196945	-0.959226305322593	0.592445512381896	0.713311101512608	0.387482537817421	1.00351540470806	0.583294240791511	0.711438960398418	0.239628763231641	0.432515592617986	0.528740171783221	0.128964800676725	0.558398657950428	0.177565005444671	0.0134229064952982	6621	57044	4051	3689	2940	2587	2325	1888	11	12	11	16	16	19	59332	59694	60443	60796	61058	61495	271	270	271	266	266	263
F5_SLEEP	60_70	FinnGen	M13_ROTATORCUFF	0.113205956742527	0.893343563032038	-0.848770194723532	0.365842021574103	0.658258351368037	0.746170809414455	0.712112104261999	0.386001571125492	1.00290581439236	0.582087173346816	0.452729194941083	0.358842842378518	0.873690855137911	0.0206484137766515	0.397379288550834	0.529676184370609	0.145952367759126	0.0375823912602446	3722	68516	2337	2093	1619	1415	1259	906	10	13	9	11	11	8	69583	69827	70301	70505	70661	71014	308	305	309	307	307	310
F5_SLEEP	60_70	FinnGen	M13_SHOULDER	0.319076642661272	0.67668994006315	-0.423180953947129	0.572422669786875	0.632618424954959	0.6644977025955	0.583322134076367	0.385898426535646	0.711205638950291	0.453381035532603	0.384586299942407	0.295108148801075	0.58437939718223	0.0795086428874474	0.55183068993474	0.206745836230278	0.099983774109406	0.0243406615511264	4907	68696	2921	2648	2137	1938	1781	1384	14	16	14	17	17	12	70353	70626	71137	71336	71493	71890	315	313	315	312	312	317
F5_SLEEP	60_70	FinnGen	M13_SOFTTISSUE	0.454130546566157	0.570119797520132	-0.741019624908935	-0.0633875717535749	0.273331001070746	0.612422676486071	0.341707505293524	0.267829388821952	0.581772701177527	0.452925444549725	0.340416390158774	0.216856120117445	0.18384674173747	0.0332817542020542	0.20276016737692	0.888698351705133	0.422014398894382	0.0047414061509256	11970	71072	7983	6771	4785	3796	3345	2626	34	28	17	21	26	23	74684	75896	77882	78871	79322	80041	341	347	358	354	349	352
F5_SLEEP	60_70	FinnGen	M13_SOFTTISSUEOTH	0.896572887981149	0.858891983298152	0.196913431113342	0.534843533246226	-0.000673336297073331	1.10205477740347	0.361214428076859	0.323938667403115	0.581909832195362	0.582164820177463	0.710681590395552	0.322771856981657	0.0130608021862749	0.00801581129648954	0.735068062037489	0.358244679466909	0.999244043236034	0.000639353414719613	5465	70030	4153	3267	1824	1115	883	659	24	17	11	10	10	10	70987	71873	73316	74025	74257	74481	331	338	344	345	345	345
F5_SLEEP	60_70	FinnGen	N14_FEMALEGENNONINF	0.0728353196804044	0.318225863368738	-1.17435493162798	-1.02814148186339	0.0975727867083035	-0.218234580064377	0.463261670756737	0.395221195143113	1.00636014060245	1.00638889522081	0.512101499127489	0.390439792420473	0.875069221390764	0.420713390425566	0.243237398331397	0.306963395016998	0.848890642298412	0.576198889202476	6983	20263	5007	3963	1813	1487	1344	1271	16	11	8	9	11	7	22104	23148	25298	25624	25767	25840	119	124	127	126	124	128
F5_SLEEP	60_70	FinnGen	N14_GENITOURINARY	0.813133446197455	0.702615245715342	0.107606829046824	0.0770048183683265	0.874693822588693	0.799746069522773	0.269880146085654	0.249148273285562	0.390127328250688	0.457714417677378	0.304873300261353	0.232806374252672	0.00258727668713229	0.00480133698754076	0.782682562313874	0.866396287628243	0.00411719175346045	0.000592026439604923	18549	47287	14431	11528	6938	4912	3701	2650	42	34	31	30	32	22	51178	54081	58671	60697	61908	62959	185	193	196	197	195	205
F5_SLEEP	60_70	FinnGen	N14_MALEGEN	0.707264157977802	0.0207933525725162	-0.0855296970875962	-0.069105160707994	0.41988876397043	1.10840655262037	0.393641553326238	0.459299279882243	0.58676072942588	0.714787044408249	0.58672680134797	0.348206814975516	0.0723798779380213	0.963890582408255	0.884106207913139	0.922981023904125	0.474209882714055	0.00145664740119962	7908	39077	6672	5360	3473	2272	1511	808	14	11	12	12	12	9	40160	41472	43359	44560	45321	46024	139	142	141	141	141	144
F5_SLEEP	60_70	FinnGen	PAIN	1.02919658496433	0.546310442856762	-0.136449188901191	-0.415204542695058	0.648077368795947	1.03279311649659	0.266652529038556	0.281344903632291	0.455971010200969	0.584249905242986	0.327917818778641	0.20062078217557	0.000113530110888219	0.0521635083870225	0.764749529050858	0.477293355824759	0.0481161900281721	2.63297169057911e-07	15129	59225	10854	8829	5904	4385	3566	2810	37	27	26	32	33	29	63221	65246	68171	69690	70509	71265	242	252	253	247	246	250
F5_SLEEP	60_70	FinnGen	PNEUMONIA	0.0140142600277833	0.889125526879293	-0.488483308041883	-0.743363133181663	0.0271588852483697	1.17692703630111	0.504019748710236	0.283695376430638	0.709648926613002	1.00175425694973	0.709478872992144	0.381546429985761	0.977817692459071	0.00172390697782696	0.49123553447631	0.458050155479152	0.969464398587564	0.00203810060214264	6921	88483	5881	4014	2477	1490	994	561	18	18	7	7	8	7	89087	90954	92491	93478	93974	94407	418	418	429	429	428	429
F5_SLEEP	60_70	FinnGen	PULMONARYDG	0.673718789395426	0.764488722178483	0.0276367361992969	-0.123445179482638	-0.41244566068233	0.998785482337691	0.270100364998087	0.217608791343705	0.361541909586979	0.453420608969857	0.505298469287005	0.215062445361856	0.0126196020698292	0.000442855002158409	0.939068007279844	0.785427393123332	0.414361934840893	3.41454593253472e-06	16892	64859	13103	10152	6946	4790	3573	2370	47	39	26	23	24	24	68318	71269	74475	76631	77848	79051	283	291	304	307	306	306
F5_SLEEP	60_70	FinnGen	PULM_INFECTIONS	0.623883178157743	0.465949821292754	0.493915261232741	-1.18381328705077	-0.431760120544855	1.11665481711183	0.323758599410784	0.296041632208695	0.35965668453891	1.00212960077438	0.709933381432131	0.294113593170114	0.0539794924803628	0.115502840592276	0.16966019442458	0.237484522469649	0.543074789307311	0.00014664765524609	9826	77199	8020	5875	3821	2416	1632	955	26	24	16	12	12	12	78619	80764	82818	84223	85007	85684	360	362	370	374	374	374
F5_SLEEP	60_70	FinnGen	PULM_PNEUMONIA_SEPSIS	0.0979943977054894	0.966598508663765	-0.410705181694726	-0.667099471622436	0.103419079091504	1.2414699889547	0.504981913126457	0.285199985316228	0.710257581818056	1.00217107318755	0.71003079242324	0.382239943140269	0.846132611031385	0.000700980126472086	0.563096548391339	0.505632098348326	0.884194254195693	0.00116267736340737	6934	76405	5890	4021	2486	1496	1000	564	18	18	7	7	8	7	77081	78950	80485	81475	81971	82407	350	350	361	361	360	361
F5_SLEEP	60_70	FinnGen	R18_ABDOMI_PELVIC_PAIN	1.13998860405266	0.473820591267214	-0.0532983433385465	0.634757607680184	0.353929388189604	0.545684674316067	0.278116528533731	0.32448055258499	0.505292798670226	0.414709625690656	0.452825715217763	0.322852243759524	4.15010239918907e-05	0.144223186427606	0.915994846593271	0.125866460238562	0.434448636400628	0.0909898098078403	8738	73023	6607	5279	3373	2418	1880	1339	29	21	18	18	13	10	74822	76150	78056	79011	79549	80090	303	311	314	314	319	322
F5_SLEEP	60_70	FinnGen	R18_ABNORMALITI_BREAT	1.60568810860654	0.962916971330078	-0.423883368447484	-0.101644470368938	-0.212732978441797	0.768346049648349	0.261560959682612	0.297793537761038	0.710948053829698	0.710959978744885	0.710680043203646	0.359648788507761	8.31117837707977e-10	0.00122281083448582	0.551026462693912	0.886315515897627	0.764682769017028	0.0326485500701793	6272	67892	4741	3764	2448	1658	1275	911	33	18	10	8	8	8	69104	70081	71397	72187	72570	72934	286	301	309	311	311	311
F5_SLEEP	60_70	FinnGen	R18_GENERAL_SYMPTOMS_SIGNS	1.45788002497623	0.941737867672075	0.689874498512579	-14.2548749556805	0.476611232751173	0.733323866964098	0.216376297105742	0.239494497414487	0.34035410447932	717.583102640914	0.452222681921613	0.338940064663651	1.60905960092269e-11	8.41754926957302e-05	0.0426694056189418	0.984150969290075	0.291914782811997	0.0304966155577926	10909	79903	8694	6596	3942	2433	1752	1146	47	27	15	11	11	9	81740	83838	86492	88001	88682	89288	331	351	363	367	367	369
F5_SLEEP	60_70	FinnGen	R18_PAIN_THROAT_CHEST	1.25353615474355	0.261363302808691	0.772681603080354	-0.431967691842901	0.38974591319941	0.729516332681817	0.269743649298104	0.361053061091645	0.341318950332594	0.710828266407078	0.452788291134952	0.323092479260461	3.36570856677892e-06	0.46913224530989	0.0235857400925815	0.543388932020021	0.389365538982044	0.0239507706277889	7757	67696	5824	4905	3190	2253	1709	1178	29	18	18	12	14	10	69308	70227	71942	72879	73423	73954	292	303	303	309	307	311
F5_SLEEP	60_70	FinnGen	R18_SYMPTOMS_SIGNS_ABNORMAL_CLINI_LABOR_FINDI_NOT_ELSEW_CLASSIFIED	1.27137473064551	0.790211067994722	0.0906694471428176	-0.132761467866057	0.610506548813753	0.987889866499489	0.23981860047157	0.244953483491901	0.373614665200379	0.463254549481472	0.312159925221831	0.205190162775288	1.14916933954461e-07	0.0012554923975112	0.808251974544455	0.774430658550333	0.0504946964583506	1.47562321766345e-06	25039	35804	18348	15171	10785	8035	6373	4613	53	42	36	36	37	33	42299	45476	49862	52612	54274	56034	143	154	160	160	159	163
F5_SLEEP	60_70	FinnGen	R18_SYMPTOMS_SIGNS_INVOLVI_CIRCULATO_RESPI_SYSTEMS	1.21877196660469	0.389662741739435	0.462308259379527	-0.339773697137464	-0.0360012920500457	0.587151469110079	0.213972286280141	0.26016154049671	0.297539970527534	0.505091680532448	0.414133976679188	0.251069954540568	1.22698520255925e-08	0.134192427089699	0.120239626258716	0.501140027532262	0.930725952742375	0.019356294726229	14636	70958	10878	9091	6118	4355	3342	2332	49	31	28	18	20	17	74353	76140	79113	80876	81889	82899	314	332	335	345	343	346
F5_SLEEP	60_70	FinnGen	R18_SYMPTOMS_SIGNS_INVOLVI_DIGES_SYSTEM_ABDOMEN	0.919708003730828	0.455871398827099	-0.227793364236873	0.475150985089204	0.543195744810523	0.579681500476339	0.277640755588519	0.29733552901163	0.505092276828129	0.41450336049965	0.384361228553265	0.295731334490294	0.000924387444268479	0.125229429268991	0.651994190227202	0.251665272274411	0.157584341475253	0.0499767887402735	10974	74351	8478	6541	4064	2850	2180	1555	32	24	20	21	16	12	76497	78434	80911	82125	82795	83420	318	326	330	329	334	338
F5_SLEEP	60_70	FinnGen	RHEUMA_ENDPOINTS	0.0216882405028324	0.128844613781469	-1.4216116028805	-0.474109329681935	-0.0361760820503634	-0.274914682791409	0.360540671719161	0.285154172742689	0.71019533610983	0.504336156701223	0.383359737970643	0.338477012231036	0.952032370252989	0.651382855632989	0.0453149458702407	0.347183650364667	0.924818512382622	0.416670687022367	12654	72255	9353	7813	5388	4049	3219	2213	23	21	14	14	12	9	75175	76715	79140	80479	81309	82315	358	360	367	367	369	372
F5_SLEEP	60_70	FinnGen	ST19_COMPLICATIO_SURGI_MEDICAL_CARE_NOT_ELSEW_CLASSIFIED	0.655496057754371	0.584588885144187	0.680010349240726	0.711262084287862	-0.00856689472959681	0.893957814345233	0.383312376302129	0.338672950516582	0.412611677484325	0.503573759978199	0.709472587807022	0.411802253469387	0.0872504876460972	0.0843264999770895	0.0993395896461293	0.157823739804245	0.990365763169854	0.0299430835734831	5684	89494	4523	3590	2189	1302	919	576	24	18	14	10	7	6	90198	91131	92532	93419	93802	94145	433	439	443	447	450	451
F5_SLEEP	60_70	FinnGen	ST19_INJURI_KNEE_LOWER_LEG	0.73751255742146	-0.186682796840586	-0.160652250957805	0.0431117376981277	-0.507973660438921	0.344984808501003	0.384050707106235	0.503893161462971	0.580696729430576	0.58068559299149	0.709604156049107	0.38164866796009	0.0548134476326548	0.711024198103856	0.782045560949874	0.940817172026161	0.4740809069447	0.366030952921689	5659	86664	4003	3327	2274	1768	1467	1062	14	8	10	10	8	7	87878	88554	89607	90113	90414	90819	428	434	432	432	434	435
F5_SLEEP	60_70	FinnGen	ST19_INJURI_SHOUL_UPPER_ARM	0.563775454670126	0.194360758386221	-0.368101724618034	-0.0966177323619596	0.46961132983719	0.552259486569774	0.451839154737483	0.451168441507776	0.70953880518574	0.709535240674146	0.503158944821186	0.411492075912317	0.212128178615546	0.666618000182561	0.603907105767863	0.89168653575444	0.350651670239504	0.179566747801804	4654	91494	3409	2806	1918	1419	1118	754	16	12	11	10	10	6	92274	92877	93765	94264	94565	94929	449	453	454	455	455	459
F5_SLEEP	60_70	FinnGen	ST19_INJURY_POISO_CERTA_OTHER_CONSE_EXTER_CAUSES	0.0949308620411102	0.315437948576928	-0.310295691700115	-0.0801996221542875	-0.0734918845826671	0.204587008139946	0.36768128402283	0.275048130160589	0.419119830101294	0.419075094866271	0.388669907715249	0.248273090130429	0.79626188859088	0.251445122500392	0.459087178238665	0.848233439245881	0.850025723646417	0.409916713681456	18127	46535	12799	10753	7802	5977	4916	3638	32	27	24	23	20	18	51626	53672	56623	58448	59509	60787	205	210	213	214	217	219
F5_SLEEP	60_70	FinnGen	T2D	0.0132735989819396	-0.233068098948208	-1.44536987978615	-0.440665625990837	-0.786837657475343	0.196114464347733	0.383854700461879	0.339073174481873	0.709788783077714	0.503705968763682	0.580384187606606	0.321111093742729	0.972414850239552	0.491850766223442	0.041716425281204	0.381657192154838	0.175188708551193	0.541373627946444	10624	78350	7821	7279	5534	3984	2987	1826	19	16	10	11	11	10	80741	81283	83028	84578	85575	86736	393	396	402	401	401	402
F5_SLEEP	60_70	FinnGen	T2D_INCLAVO	-0.0637176377821003	-0.396173644889308	-1.08271537337474	-0.483635372889845	-0.818389177124679	0.18796950914149	0.383794940944937	0.358937653645876	0.58060701497613	0.503691505960936	0.580380650524107	0.321107429716668	0.868141207406518	0.269706181675237	0.0622095853541947	0.33696376894139	0.158512994885741	0.558292983296323	11441	77815	8561	7604	5730	4121	3078	1859	19	16	11	11	11	10	80283	81240	83114	84723	85766	86985	393	396	401	401	401	402
F5_SLEEP	60_70	FinnGen	VWXY20_ACCIDENTS	0.475597913834344	0.48060785681053	0.05629830774317	-0.024313121684735	0.424461806438881	0.443204235709742	0.278204674492953	0.235164519989446	0.341208341053586	0.414667143402619	0.323934513287459	0.284362886114163	0.0873536998867134	0.0409822990253497	0.868946446935632	0.953244535051699	0.19008349669358	0.119094213412602	17241	67324	12841	10376	6981	4815	3640	2425	44	35	26	22	20	13	71364	73829	77224	79390	80565	81780	316	325	334	338	340	347
F5_SLEEP	60_70	FinnGen	VWXY20_EXTER_CAUSES_MORBIDI_MORTA	0.348269786790953	0.421201085990477	0.0219000874673817	-0.360535376012216	0.249065437621822	0.114831645563856	0.314468042481297	0.256660225243298	0.363489713080028	0.507000247778926	0.362685163084571	0.296707374916463	0.268082718236981	0.100779901195774	0.951956891317557	0.477013104057038	0.492255224733482	0.698741508137153	17315	55639	12745	10411	7162	5002	3891	2695	36	28	22	19	18	12	59925	62259	65508	67668	68779	69975	248	256	262	265	266	272
F5_SLEEP	60_70	FinnGen	VWXY20_OTHER_EXTER_CAUSES_ACCIDENTAL_INJURY	0.405996294966855	0.333506548412773	0.0757096584245794	-0.180289153421733	0.460639917105848	0.506713661428864	0.287953610115935	0.253216163029812	0.341183790831275	0.453053420656865	0.323883996397598	0.284354996341456	0.15855844434001	0.187811010181289	0.824389505324497	0.690672664546878	0.154957359054133	0.0747532129906508	16714	67164	12530	10053	6752	4634	3487	2289	39	31	25	21	20	13	70992	73469	76770	78888	80035	81233	317	325	331	335	336	343
F5_SLEEP	60_70	FinnGen	Z21_FACTO_INFLUENCI_HEALTH_STATUS_CONTACT_W_HEALTH_SERVI	1.23593350585682	0.559597521299331	0.441966575943886	0.634328536577878	0.438255385143768	0.83706543816034	0.234145567103059	0.260996171564758	0.321795139808239	0.335726419076868	0.350997883039193	0.24991350090037	1.30257413027032e-07	0.0320262164497714	0.169615351664539	0.0588354431252707	0.211812008306707	0.000809807505178503	22067	37981	16645	13764	9097	6542	5068	3485	51	35	29	26	26	19	43197	46078	50745	53300	54774	56357	155	171	177	180	180	187
F5_SLEEP	60_70	FinnGen	Z21_OTHER_SPECIAL_EXAM_INVES_PERSONS_WO_COMPLA_REPOR_DIAGNOSIS	1.0630967824912	0.250964682648426	0.416814613412709	-0.67032282633444	0.157819358998939	0.214871764944038	0.267063618032998	0.328722189250046	0.364839118240926	0.712978406243498	0.456130870104548	0.387373252803605	6.87162632312499e-05	0.445191937975641	0.253262277826742	0.347128987649626	0.729345881541815	0.579107255334493	12358	53908	9197	7552	4890	3420	2672	1827	34	20	16	11	11	7	56825	58470	61132	62602	63350	64195	210	224	228	233	233	237
F5_SLEEP	60_70	FinnGen	Z21_PERSONS_ENCOUNTERI_HEALTH_SERVI_EXAM_INVES	1.09199929643713	0.509938492291507	0.356415680738114	0.000518994652643168	-0.284143058192297	0.620013992230032	0.21837660545143	0.234251443553996	0.290378666154463	0.387780018308518	0.416994061046936	0.237779496268551	5.71722115723559e-07	0.0294891365834132	0.219665939610971	0.998932132453182	0.495613409190943	0.00912016386665782	19745	56646	14245	12031	8412	6150	4900	3521	57	36	28	23	23	20	61847	64061	67680	69942	71192	72571	242	263	271	276	276	279
F5_SLEEP	70_80	FinnGen	AB1_INFECT_PARASIT	0.132215315047233	0.331493305007821	0.419688747179688	-0.0650820654145563	-1.03659968725237	0.142159650219809	0.327501855782602	0.255989406542337	0.300249236181977	0.454754374621791	0.71183541530843	0.343603188565197	0.686427016236114	0.195337716967512	0.162172769378787	0.886199544268013	0.145327651174824	0.679070355271226	14973	44760	11389	8594	5445	3526	2624	1753	40	33	18	9	7	9	48114	50909	54058	55977	56879	57750	190	197	212	221	223	221
F5_SLEEP	70_80	FinnGen	AB1_SEPSIS_CONDITION	0.947631234187154	-0.0588280435513914	-0.0164976665191852	-0.0535200420157904	0.240463623222786	0.568627617365047	0.262020899718982	0.361770301816583	0.453707254696952	0.582443592216164	0.505838924900909	0.415283866075433	0.000298469666407243	0.870824261922368	0.970993778191121	0.926786391128341	0.634519084372866	0.170921003229421	10027	53196	8089	5884	3448	2060	1466	870	29	15	11	9	7	6	54886	57091	59527	60915	61509	62105	219	233	237	239	241	242
F5_SLEEP	70_80	FinnGen	AB1_SEPSIS_IMPLICIT	0.301616734603925	-0.159729932174714	-0.792391567353693	0.376827526983253	0.247140610021454	0.545758522202765	0.454331712024107	0.453889899364615	0.711424506919977	0.454158420818775	0.454090439454047	0.3270419894937	0.506774165393882	0.724903218632802	0.265360804144627	0.406693123749495	0.586266587655996	0.0951625693663072	6495	54669	4592	3729	2825	2120	1729	1192	15	11	8	13	11	10	56333	57196	58100	58805	59196	59733	224	228	231	226	228	229
F5_SLEEP	70_80	FinnGen	ASTHMA_EXCL	0.52852741663117	0.1143075093637	0.295858694810846	0.514332622237388	0.163118503745639	0.71407522369293	0.270995836990385	0.269965245293257	0.286070335918342	0.295587150540598	0.331899004284186	0.220719567510571	0.0511385108275759	0.671992029793623	0.301034907856458	0.0818524953753467	0.623093852095424	0.00121551226636119	23310	36611	16963	12717	9109	6554	5096	3524	47	38	34	31	26	26	42744	46990	50598	53153	54611	56183	167	176	180	183	188	188
F5_SLEEP	70_80	FinnGen	AUTOIMMUNE	-0.0364705653785362	0.22068321341118	-0.216223154007752	-0.779858941235036	-0.291507316953907	0.500367101555124	0.455180428064505	0.311886697966059	0.415907862358911	0.582759815651252	0.415534436988821	0.226824806580006	0.936139178693301	0.479209256070374	0.603145582681595	0.180825793414785	0.482976157521056	0.027386599490669	9171	45760	5453	5032	4200	3589	3118	2396	25	21	14	18	18	22	49236	49657	50489	51100	51571	52293	217	221	228	224	224	220
F5_SLEEP	70_80	FinnGen	C3_CANCER	-0.088306087719503	-0.176670729971635	-0.508457175537072	-0.621096896202213	0.106158690118219	0.402655052697662	0.346253800336378	0.302560284322856	0.418308852545912	0.508242068833291	0.345359004445207	0.252667026921323	0.798697740240213	0.559274739837302	0.224172929038616	0.22168896055017	0.758549214688184	0.1110213271602	18261	38872	13628	10584	7004	4980	3766	2487	29	25	19	20	22	18	43284	46328	49908	51932	53146	54425	192	196	202	201	199	203
F5_SLEEP	70_80	FinnGen	C3_CANCER_EXALLC	-0.0883486310738364	-0.175442976292328	-0.507164257382384	-0.620047678286072	0.109897539443877	0.403529674122408	0.346835784257228	0.303184202306557	0.418767845532834	0.508619761903389	0.345934345718902	0.253435681628686	0.798933532824903	0.56281325579107	0.225862096449167	0.222814203922011	0.750725235172336	0.111331458344532	18261	36863	13628	10584	7004	4980	3766	2487	29	25	19	20	22	18	41282	44326	47906	49930	51144	52423	185	189	195	194	192	196
F5_SLEEP	70_80	FinnGen	C3_CANCER_WIDE	-0.280798967050224	-0.23016507699566	-0.571447104498664	-0.466738443631093	0.0371113739335348	0.333664218361045	0.366092342516759	0.302993782556293	0.41860712123929	0.456677676791919	0.345712347969528	0.253125073092338	0.443071543264055	0.447472012553004	0.172216724916379	0.306766538383613	0.914513262146294	0.187443650836924	19649	36989	14772	11040	7388	5306	4023	2648	28	26	20	21	22	18	41649	45381	49033	51115	52398	53773	189	191	197	196	195	199
F5_SLEEP	70_80	FinnGen	C3_CANCER_WIDE_EXALLC	-0.28089522043245	-0.230266679355892	-0.57155116969332	-0.466844266234533	0.0370012328316551	0.333567469538522	0.366092281459866	0.30299388269144	0.418607235164433	0.456677812491397	0.345712640241931	0.253125164275845	0.442915162977782	0.447271692132424	0.172138732381235	0.306657024951292	0.914766077264234	0.187571761383142	19649	36986	14772	11040	7388	5306	4023	2648	28	26	20	21	22	18	41646	45378	49030	51112	52395	53770	189	191	197	196	195	199
F5_SLEEP	70_80	FinnGen	CARDIAC_ARRHYTM	0.0223780745886058	-0.124411702263764	0.115666685444476	-0.235188900964157	-0.668858109704529	0.314966141998588	0.321068349381033	0.288179629397579	0.30859965148025	0.42286391860447	0.512042024018946	0.302339786566928	0.944433407039732	0.665947974922211	0.707800691892029	0.578087088002069	0.191465419363766	0.297521972735553	16026	22822	11891	9846	6676	4570	3376	2151	36	30	20	16	13	13	26796	28841	32011	34117	35311	36536	125	131	141	145	148	148
F5_SLEEP	70_80	FinnGen	CD2_BENIGN	0.543152545171984	-0.227340753405805	-0.0524687111565697	-1.60910975263283	-0.157021095316202	-0.087162515323947	0.329984614590825	0.388396308761783	0.417839690897407	1.00397836191364	0.45562199277172	0.344102430961163	0.0997650882394282	0.558324562310982	0.900071210419126	0.108993504384074	0.730372404087638	0.800033320709162	10553	39783	7174	6142	4376	3227	2647	1985	23	15	10	10	12	9	42969	44001	45767	46916	47496	48158	170	178	183	183	181	184
F5_SLEEP	70_80	FinnGen	CD2_BENIGN_EXALLC	0.639848700613147	-0.134365095569375	0.0393995072024322	-1.51430731818417	-0.0567376919726819	-0.0559270842628566	0.339628138421123	0.396351968748292	0.425252567085796	1.00709138413536	0.462248729175436	0.351613061586529	0.0595692419743091	0.73460635048249	0.926181887703067	0.132672952859082	0.902310790028156	0.873622698711826	10553	23046	7174	6142	4376	3227	2647	1985	23	15	10	10	12	9	26297	27329	29095	30244	30824	31486	105	113	118	118	116	119
F5_SLEEP	70_80	FinnGen	CD2_NEOPLASM	0.664078654392505	0.0747953049312479	0.299795806734558	-0.412417824197359	0.321634808558412	0.289064076695144	0.274441892348278	0.295077797488131	0.304175253425041	0.464291925487468	0.313422026903787	0.252493984064451	0.0155315097559824	0.799899972538721	0.324328345493978	0.374394101817526	0.304795630497178	0.252277306345037	22487	22961	15914	12436	8922	6722	5359	3786	43	34	26	24	26	20	29370	32848	36362	38562	39925	41498	121	130	138	140	138	144
F5_SLEEP	70_80	FinnGen	CHOLELITH_BROAD	-1.08319433933565	-1.54144374548614	0.0741069388293131	-0.00532553814756744	-0.174480722800422	0.0864440221195156	1.0030762020184	1.00280356665022	0.505594540337837	0.582079064822021	0.58184471488888	0.385478223195834	0.280198990312021	0.124260428183919	0.883468394595918	0.992700123329504	0.764272453334892	0.822561708691593	4932	52998	3252	2763	2108	1661	1372	1059	6	6	9	8	7	7	54441	54930	55585	56032	56321	56634	231	231	228	229	230	230
F5_SLEEP	70_80	FinnGen	COPD_ASTHMA_INFECTIONS	0.454896900202025	-0.089021802436178	0.409167403645511	-0.0639656196989526	-0.570195159403484	0.762318053303897	0.290300260886446	0.312673449271149	0.300312099054519	0.454877101805765	0.583099596158495	0.280124348930891	0.117117597201134	0.775864993955924	0.17304836840042	0.888168755219585	0.328138999948133	0.00650147209312041	15752	48593	12295	8530	5742	3666	2620	1635	34	23	16	10	12	14	51811	55576	58364	60440	61486	62471	205	216	223	229	227	225
F5_SLEEP	70_80	FinnGen	COPD_ASTHMA_PNEUMONIA_SEPSIS	0.756429115291657	-0.240122393931855	0.677907339301288	0.110391161206145	0.154591379034602	0.81379374247995	0.281591322274907	0.387526735541579	0.313469518459016	0.507398134489076	0.507114777429555	0.344310394127396	0.00722556010849496	0.535502765698003	0.0305724104496539	0.82776946070829	0.760484244630005	0.0181009385420993	12738	48449	10406	6617	4165	2547	1767	1045	29	17	14	9	9	9	50553	54342	56794	58412	59192	59914	199	211	214	219	219	219
F5_SLEEP	70_80	FinnGen	COPD_EXCL	0.548654348258259	0.255528565916494	0.330847809860998	0.559285648526673	-0.0132283498384739	0.76024461623067	0.271206282502061	0.257012580360734	0.286258854540541	0.295823167545984	0.367831841292075	0.221059761817766	0.0430716121938221	0.320112897908002	0.247777514569723	0.0586766909195194	0.971311832683668	0.000583671206075142	22812	36455	16721	12479	8852	6298	4883	3363	49	40	33	29	24	26	42333	46575	50202	52756	54171	55691	164	173	180	184	189	187
F5_SLEEP	70_80	FinnGen	C_STROKE	0.517363631931282	-0.29716672862768	-2.0446436974206	-1.06302142086365	0.164749986637292	-0.198848474732392	0.304897639558915	0.366709879959684	1.00490219974575	0.714213634224938	0.391232968857388	0.422841624055117	0.0897262186604372	0.417733754209509	0.041884155007831	0.136650659265087	0.673678732990428	0.638164249734854	11279	33936	8348	6551	4687	3443	2540	1643	24	12	12	15	13	6	36695	38492	40356	41600	42503	43400	148	160	160	157	159	166
F5_SLEEP	70_80	FinnGen	D3_ANAEMIA	1.83009281410719	0.639076785604331	1.20234615683596	0.000975316124803767	1.42035378501642	1.64189659795821	0.433680605714265	0.555919510599595	0.555904577165305	1.05328106580005	0.599736104485813	0.533184994247434	2.44400643691247e-05	0.250314798389596	0.0305516193025852	0.999261175775445	0.0178701383281941	0.00207409205398978	6607	4096	5379	3904	2201	1351	929	559	23	12	9	7	9	6	5280	6755	8458	9308	9730	10100	21	32	35	37	35	38
F5_SLEEP	70_80	FinnGen	D3_BLOOD_IMMUN	0.827482238786758	-0.215850992600127	0.118317482249983	-0.399900172658992	0.502536623783024	0.570059593744781	0.286998514081762	0.414533661944517	0.4529874137275	0.710780180610136	0.452978639344989	0.385054935926097	0.00393622044188126	0.60257020298951	0.793943096029104	0.573692685643883	0.26725564306536	0.13874972226753	8149	55138	6470	4777	2789	1727	1235	802	25	14	11	10	11	7	56545	58238	60226	61288	61780	62213	247	258	261	262	261	265
F5_SLEEP	70_80	FinnGen	DIABETES_FG	-0.189836428137523	-0.741883086898489	-1.25149232649778	-2.21395280889083	-0.361869122299141	0.0762402020956187	0.41639970271549	0.415551505835756	0.582556031373978	1.00309061891373	0.361760487985835	0.236803988259293	0.648462228597209	0.0742130654232049	0.0316916747172613	0.0273048801689467	0.317165205224482	0.747486868617149	11931	46938	6976	6682	5605	4715	4117	3208	15	13	14	17	26	20	51636	51930	53007	53897	54495	55404	242	244	243	240	231	237
F5_SLEEP	70_80	FinnGen	DM_COMORB_EXMORE	-0.497553427214338	-0.0822274527130996	-0.698068504018614	-0.947793100512683	-0.612713102557967	-0.00247905151581835	0.368387219854064	0.250659825966333	0.368086911366717	0.458953448322849	0.368357194218067	0.231237071639796	0.176815206876238	0.742878392216726	0.0578969473207501	0.0389118215980267	0.0962390481097424	0.991446185397457	22539	29294	15127	12749	9964	7748	6360	4646	36	32	26	29	28	25	36511	38889	41674	43890	45278	46992	159	163	169	166	167	170
F5_SLEEP	70_80	FinnGen	E4_DIABETES	-0.186135842163974	-0.738046881185212	-1.24493979641411	-2.20705395669762	-0.353262471919964	0.0907518895551671	0.416394045641371	0.415552917698973	0.582552187697511	1.00309111865775	0.361771619368014	0.236796633930596	0.654861701672114	0.0757230416697003	0.0325943936312433	0.0277889701239435	0.328827036168011	0.701535724513468	11862	46921	6949	6653	5566	4680	4085	3174	15	13	14	17	26	20	51577	51873	52960	53846	54441	55352	242	244	243	240	231	237
F5_SLEEP	70_80	FinnGen	E4_DM2	-0.191454225376611	-0.595612860420235	-1.26387053467463	-1.5325322842425	-0.259345246343422	0.0615957764146773	0.416369004340229	0.385839280154703	0.582548858870429	0.711449994185308	0.342018960344408	0.236703152884071	0.645646409404571	0.122665571968259	0.0300407368614083	0.0312325672970958	0.44828493678525	0.794691203772481	12070	46941	7009	6752	5683	4793	4199	3281	16	15	16	19	27	20	51742	51999	53068	53958	54552	55470	244	245	244	241	233	240
F5_SLEEP	70_80	FinnGen	E4_DM2_STRICT	-0.166124084002836	-0.719350991081994	-1.62832101567949	-1.48330643419936	-0.319023393156386	0.144070696356409	0.416318973913046	0.415497623089	0.71133092826515	0.711429549436562	0.361710622743759	0.236632305730434	0.689870526204495	0.0833982902373272	0.0220724495779424	0.0370723853321062	0.377784844848097	0.542631944758424	11583	47148	6816	6551	5465	4560	3968	3062	14	13	14	18	26	20	51656	51921	53007	53912	54504	55410	245	246	245	241	233	239
F5_SLEEP	70_80	FinnGen	E4_ENDONUTRMET	0.349805170000997	0.0598838130230977	-0.972160985748373	-1.32845843172768	-0.239810264733296	0.412895389463384	0.28797669419754	0.263702882391028	0.458993424805285	0.586548381723988	0.318075070977803	0.190682048670793	0.224480692120405	0.820355159043021	0.0341726853185948	0.023520386305138	0.450883842673935	0.0303600832238047	21503	28760	13517	11583	9444	7862	6731	5157	37	32	27	31	42	38	36546	38480	40619	42201	43332	44906	163	168	173	169	158	162
F5_SLEEP	70_80	FinnGen	E4_HYTHYNAS	-0.330371123021102	-0.0240724068716662	-0.403689068444645	-1.37964688893744	-0.206765613426265	0.0526894216800947	0.712045971136845	0.453761141343174	0.582555201502636	1.00309326831046	0.506004492374061	0.362238215719272	0.642666066077774	0.957691405231034	0.488332913355643	0.169009814251602	0.682815566208466	0.884351507464128	4815	52112	2681	2727	2438	2081	1853	1402	12	10	8	9	10	8	54014	53968	54257	54614	54842	55293	220	222	224	223	222	224
F5_SLEEP	70_80	FinnGen	E4_HYTHY_AI_STRICT	-0.189018667533856	0.115201402512767	-0.28687814802298	-1.28751224710779	-0.419699471523838	-0.0129118433225497	0.71283336341597	0.45478694572658	0.583370807061839	1.00357785226689	0.583346571316786	0.38721799228747	0.790882130465433	0.800029822314813	0.62288935621853	0.199519354903433	0.471852315799142	0.973399346617774	4111	43842	2268	2290	2079	1816	1645	1264	12	10	8	8	8	7	45485	45463	45674	45937	46108	46489	188	190	192	192	192	193
F5_SLEEP	70_80	FinnGen	E4_LIPOPROT	0.0938886657577233	-0.197328519303661	-1.97018380059948	0.117142268163045	-0.0482601264056159	0.469656475778274	0.362232852505875	0.361721025492344	1.00291983862817	0.415430876375278	0.453605111465175	0.362047939870597	0.795485381812554	0.585391242529652	0.0494781691625261	0.777960563192173	0.915271040363331	0.194554886201468	11347	48418	8614	6019	4292	3125	2262	1348	22	19	14	16	11	8	50918	53513	55240	56407	57270	58184	211	214	219	217	222	225
F5_SLEEP	70_80	FinnGen	E4_METABOLIA	0.180115010641286	0.380344779556765	-2.16411491171803	-0.0544906885419877	-0.0341399603414873	0.501726916553415	0.311223273150185	0.247327834233393	1.00280116948622	0.415116180301718	0.414962339978188	0.324933160874138	0.562769709631194	0.12409353239648	0.0309224059327964	0.895564795588384	0.934430077228662	0.122565880908446	14285	49005	10952	7668	5244	3720	2668	1578	32	29	15	18	14	10	52082	55366	57790	59314	60366	61456	224	227	241	238	242	246
F5_SLEEP	70_80	FinnGen	E4_THYROID	-0.507327348927575	0.310365849914129	-0.503514155055734	-1.45727846863611	-0.979603019245217	0.261221434750853	0.711801035339481	0.361652901027189	0.582394646422244	1.00300744186976	0.711255905880699	0.311207961202073	0.476008156030886	0.390789164786135	0.387281240584767	0.146249041357209	0.168423747334966	0.401256650849085	5653	52198	3321	3190	2710	2261	2006	1524	14	13	8	9	10	11	54291	54422	54902	55351	55606	56088	225	226	231	230	229	228
F5_SLEEP	70_80	FinnGen	E4_THYROID_CTRL_EXCLUSION	-0.33560842203212	0.393882941137948	-0.272966118515972	-0.817351420765638	-0.514629050493704	0.527504274419918	0.507725485236844	0.279858460647092	0.416547303414031	0.583228684273192	0.454496487591105	0.219358531320113	0.508609943641265	0.159298069739009	0.51227049380654	0.161086937743374	0.257505854136484	0.0161831599879138	10196	42937	6161	5628	4608	3864	3355	2563	26	24	14	19	20	24	46741	47274	48294	49038	49547	50339	205	207	217	212	211	207
F5_SLEEP	70_80	FinnGen	F5_ADO	2.01281999039997	1.60213185535983	1.66508526269656	-0.025567538507267	1.69358599090561	1.86882397877191	0.341782923461677	0.341156878060328	0.384923243750985	1.00269033420165	0.4146340002154	0.297016618432041	3.88124555405089e-09	2.65080537738962e-06	1.52007407417931e-05	0.979656995691769	4.41656717925576e-05	3.13432655846087e-10	2126	59737	1413	1183	847	623	485	387	25	18	13	11	15	12	60185	60415	60751	60975	61113	61211	240	247	252	254	250	253
F5_SLEEP	70_80	FinnGen	F5_DEPRESSIO	1.99982554590965	1.68607552392331	1.65631810868972	-0.0049016610820238	1.8873787227874	1.83490936819293	0.341583342629653	0.324294103189772	0.384749009245839	1.00260306076387	0.384674961161425	0.309308793641965	4.78229277248859e-09	2.00129411931013e-07	1.67037453645718e-05	0.996099209873789	9.27515840270934e-07	2.98738919878739e-09	2084	59775	1409	1182	840	601	461	359	26	19	14	12	15	11	60180	60407	60749	60988	61128	61230	244	251	256	258	255	259
F5_SLEEP	70_80	FinnGen	F5_MOOD	1.99542786107984	1.57874649168543	1.64087564262455	-0.0341678076591335	1.69135269913229	1.85803786222196	0.341641036866838	0.341075620852214	0.384857933417547	1.00265237071915	0.414575263069774	0.296934435379272	5.19773195099639e-09	3.67917516099631e-06	2.01170277083622e-05	0.972815412896459	4.50891805215745e-05	3.91445735867983e-10	2143	59783	1426	1201	862	625	481	386	25	18	13	11	15	12	60233	60458	60797	61034	61178	61273	242	249	254	256	252	255
F5_SLEEP	70_80	FinnGen	F5_NEUROTIC	2.2913608057874	1.24839771189287	1.13115062252811	1.02410442565886	0.227631632924163	1.72344331192122	0.32574835454195	0.453266648468531	0.581996259619764	0.710761416823993	1.00251804639584	0.384022255289767	2.00488110627641e-12	0.00588315547371809	0.0519472948879159	0.149625538333067	0.820377176041658	7.19376126500777e-06	1703	61374	1173	928	618	432	340	263	18	12	8	6	6	7	61645	61890	62200	62386	62478	62555	241	247	251	253	253	252
F5_SLEEP	70_80	FinnGen	FALLS	0.561127537137301	-0.0452035173463887	0.0448064200012666	-0.39234137726727	-0.748975317852294	0.399664532936737	0.25621967223124	0.288555228378607	0.342688845240434	0.506316584642781	0.582714810588635	0.299174983517919	0.0285224097787553	0.875517032365122	0.89597341576729	0.438402655318203	0.198680293706941	0.181585596887618	15961	46985	12108	9401	5887	3867	2886	1946	36	24	15	8	8	12	50601	53308	56822	58842	59823	60763	201	213	222	229	229	225
F5_SLEEP	70_80	FinnGen	FG_CVD	0.448316637592494	-0.743932484472451	-1.795212198163	-0.384974484977426	-0.44788294134776	0.237750120605232	0.298188186498939	0.405131519759618	0.722228544169086	0.405994279622708	0.383194112751066	0.231164252625367	0.132718194355683	0.0663171400963717	0.0129312653555979	0.343014221624957	0.242478265527557	0.303719395594131	22594	14167	14032	11779	9661	7991	7014	5754	32	20	23	31	31	36	22601	24854	26972	28642	29619	30879	96	108	105	97	97	92
F5_SLEEP	70_80	FinnGen	FG_HYPERTENSION	0.638332786329947	-1.22004178409406	-0.397940349418028	-0.534089399417797	-0.89581932968246	-0.133684150495197	0.275557606752316	0.519217609263894	0.403365049524005	0.469256577661063	0.519673822559467	0.293432905696481	0.0205302738769326	0.0187850318501015	0.323862611467583	0.255053381650704	0.0847420105886213	0.648687156655028	17571	14192	11822	9309	7020	5572	4686	3703	33	17	17	14	11	16	19830	22343	24632	26080	26966	27949	78	94	94	97	100	95
F5_SLEEP	70_80	FinnGen	FG_OTHHEART	0.464977847005272	-0.32926829213455	-0.245504668768063	0.197058119979633	0.261245577240186	0.647724375160067	0.31789829147222	0.366541084878464	0.407946295468347	0.385765849320594	0.367227973004928	0.286956975534306	0.143559806149764	0.369019182828065	0.547303051522504	0.609474908867611	0.476837078440959	0.0239944725891383	19530	14985	14308	11845	8476	6023	4549	2910	34	27	27	27	24	18	20094	22557	25926	28379	29853	31492	79	86	86	86	89	95
F5_SLEEP	70_80	FinnGen	G6_NERPLEX	0.252748143952158	-0.854089556501013	0.122256656225964	-0.346938051317507	-0.0961443207682584	0.373717315941351	0.505559613736195	0.710624031600601	0.505020049914138	0.710645580455012	0.581482957999026	0.360145789423985	0.617119177451568	0.229407436674778	0.808716023157599	0.625407308584279	0.868673766339944	0.299417464521893	4852	55316	3167	2711	1966	1530	1257	1002	10	6	10	9	10	8	56742	57198	57943	58379	58652	58907	249	253	249	250	249	251
F5_SLEEP	70_80	FinnGen	H7_CATARACTSENILE	-0.163102290532223	-0.0635605571725732	-0.325459161702005	-0.600787529149261	-0.49310594208669	0.221820909260259	0.271788272552052	0.220831822640679	0.301035510285684	0.417322907658093	0.417482097111085	0.305254069986396	0.548434325392994	0.773481955035023	0.279638344049397	0.149974175078775	0.237546029323918	0.467424252838114	24804	40480	20112	16915	10686	6762	4337	2285	51	46	27	20	17	12	44943	48140	54369	58293	60718	62770	178	183	202	209	212	217
F5_SLEEP	70_80	FinnGen	H7_CHOROIDRETINA	-0.39475611138656	-0.404796038466755	-0.2159340111443	-15.032245590256	0.382565277098574	0.238437213801589	0.50528617873423	0.414359250185524	0.45279754802131	858.85391345625	0.384515563650549	0.385131364005472	0.434653976787833	0.328608520817923	0.633441414979164	0.986035594494289	0.31977131347676	0.535846401696322	8233	55442	6053	5277	3565	2533	1894	1168	16	16	12	10	13	7	57363	58139	59851	60883	61522	62248	243	243	247	249	246	252
F5_SLEEP	70_80	FinnGen	H7_EYE_ADNEXA	0.192616957474886	0.0618061976813224	0.24296524275182	-0.372455375280475	0.160279782333526	0.527569196468768	0.260428652205298	0.227519786999804	0.239184809068556	0.350564396572422	0.272463903899816	0.206711979426098	0.459533591034949	0.785889637486375	0.309722020032057	0.288033733557123	0.556357380408254	0.0107046712504669	29542	26740	21011	18742	13521	9825	7235	4757	70	65	54	42	42	34	35055	37324	42545	46241	48831	51309	146	151	162	174	174	182
F5_SLEEP	70_80	FinnGen	H7_LENS	-0.12170146685261	-0.0833502820469324	-0.343325010937582	-0.800956897010482	-0.361532569138909	0.187025917054253	0.263915822995634	0.220722071804001	0.300945863445966	0.455455525785744	0.387834123064847	0.304942465284275	0.644700002260094	0.705708821002629	0.253944903782201	0.0786481564951942	0.351241702613886	0.539667797459789	25309	40561	20509	17216	10833	6843	4405	2339	52	46	27	20	18	12	45130	48423	54806	58796	61234	63300	179	185	204	211	213	219
F5_SLEEP	70_80	FinnGen	H7_RETINALDISOTH	-0.51799723599355	-0.403349682553223	-0.205245041624127	-15.0323551115076	0.721196752427824	0.566279968218244	0.581851013117613	0.452714876146306	0.504919760219702	987.315556879891	0.384590254284819	0.415014979839161	0.373327628967733	0.372952008511888	0.684382300066209	0.987852292424152	0.0607605273431452	0.172416295620159	6520	55355	5050	4360	2787	1890	1338	740	13	14	10	8	12	6	56570	57260	58833	59730	60282	60880	242	241	245	247	243	249
F5_SLEEP	70_80	FinnGen	H8_CONSENHEARINGLOSS	-0.437819153822463	-0.469352011051416	-0.543274934171483	0.19441842549315	0.154484602025761	-0.0661474188021728	0.506038411844664	0.415271874725548	0.505847739990339	0.415584896624636	0.415421002542139	0.415845700446949	0.386934751396952	0.258380052024342	0.282827588899602	0.639914178836901	0.709986068804161	0.873615915363511	8949	51815	6654	5738	4108	2839	2127	1337	16	13	15	15	9	6	53863	54779	56409	57678	58390	59180	231	234	232	232	238	241
F5_SLEEP	70_80	FinnGen	H8_EAR_MASTOID	0.254415211939771	0.170689190532315	-1.04299735387058	0.354699583475596	0.702087938962684	0.248287366977218	0.327161908801103	0.279421866103109	0.583138839498356	0.343389386937274	0.279269589656325	0.289246137755459	0.436779425118796	0.541288596528397	0.0736805774076063	0.301633409024806	0.0119365355013893	0.390674523916047	13109	46854	9435	8112	5718	4099	3179	2101	34	28	23	28	21	13	50281	51604	53998	55617	56537	57615	213	219	224	219	226	234
F5_SLEEP	70_80	FinnGen	H8_OTHEREAR	-0.196033141521433	-0.0155108281270817	-0.693417786682304	0.332758799500119	0.280848358633224	-0.116352346736985	0.415547853293853	0.310833912925196	0.505764874545586	0.361871255859493	0.361618690947951	0.385862332505097	0.637107920531057	0.960201523869037	0.170366238642941	0.357807841081505	0.437369859365712	0.763003900929369	10660	52043	7894	6799	4835	3348	2518	1598	25	21	18	19	11	7	54549	55644	57608	59095	59925	60845	235	239	242	241	249	253
F5_SLEEP	70_80	FinnGen	HYPOTHYROIDISM	1.36526326383416	1.7174332198185	1.35555694361798	0.398849594927419	1.58606260412382	1.31389174040094	0.934488159705314	0.752654590048795	0.836336423350952	1.16896118059969	0.785669731859951	0.69719782586516	0.144022471306828	0.022499112333345	0.105054672467101	0.73295299745663	0.0435142912598928	0.0594930258765149	4827	3165	2691	2729	2436	2079	1853	1405	12	10	8	9	10	8	5275	5237	5530	5887	6113	6561	14	16	18	17	16	18
F5_SLEEP	70_80	FinnGen	HYPOT_THYRO_INCL	-0.354347554517677	-0.0469806844306502	-0.42379626840137	-1.40151951882651	-0.22920771413759	0.0218106353529886	0.711693083060733	0.453315221040847	0.582186758581304	1.00287165274813	0.505550438496045	0.361592294810257	0.618558916364609	0.917456627666663	0.466651115714392	0.162261353710443	0.650273346326756	0.951902120941345	4831	54411	2695	2731	2436	2079	1853	1405	12	10	8	9	10	8	56301	56265	56560	56917	57143	57591	234	236	238	237	236	238
F5_SLEEP	70_80	FinnGen	I9_AF	0.374399572935935	0.26537855316509	0.324663447622682	-0.392606301778236	-0.100766052567304	0.747346409839312	0.350600896721124	0.315278278277689	0.366274044525404	0.59748633420738	0.523440423140618	0.343965114714395	0.285574790215421	0.399940224198291	0.375404762708947	0.511118737142636	0.847344925101296	0.0297999687995222	13479	14491	10272	8430	5575	3680	2648	1647	32	25	15	13	13	11	17596	19438	22293	24188	25220	26221	70	77	87	89	89	91
F5_SLEEP	70_80	FinnGen	I9_ANGINA	-0.530415359077249	-2.17545240851197	-0.916305111860364	0.207709583297758	-0.975671030604495	0.299180306835777	0.584287414863421	1.00367886649046	0.58384149634209	0.364281422035404	0.584000045125007	0.244068544750544	0.363984582246953	0.0301983839575598	0.116545085329129	0.568548913663365	0.0947869875274979	0.220272274401138	8692	44281	5432	4873	4075	3419	2981	2337	10	12	20	23	16	20	47318	47877	48675	49331	49769	50413	213	211	203	200	207	203
F5_SLEEP	70_80	FinnGen	I9_CEREBVASC	0.208773347986697	-0.895805980460501	-1.92004260469261	-0.21616512421062	0.34378309607799	0.146546255730527	0.361555795009803	0.505449420805713	1.00282983488969	0.505775728737936	0.385723102891263	0.386320934907953	0.563648667043006	0.0763454369342667	0.0555404040753955	0.669092934935189	0.372784803104832	0.704436798323455	10213	55642	7749	5913	4123	2929	2119	1311	17	10	15	18	14	7	57840	59676	61466	62660	63470	64278	249	256	251	248	252	259
F5_SLEEP	70_80	FinnGen	I9_CHD	-0.674422913777103	-0.499084705571521	-0.952277530141661	-1.15713386535187	-0.917350834037949	0.273003251131525	0.583054526571458	0.415887017907159	0.583036152233515	0.711915435246239	0.583426743519222	0.260010124403494	0.247392326064924	0.230120398901087	0.102404264511254	0.104081388847396	0.115869485107243	0.293731161772342	10369	52786	6897	5764	4665	3566	3030	2312	13	15	14	15	16	17	56002	57135	58234	59333	59869	60587	243	241	242	241	240	239
F5_SLEEP	70_80	FinnGen	I9_CHD_NOREV	-0.228070102274946	-0.266373352264409	-1.10888563740276	-0.463880541562159	-0.998367947496583	0.381211499890945	0.506462779855426	0.415842715323437	0.711712473940286	0.583033859740921	0.711900658247894	0.292362674994365	0.652480028479227	0.521806809313237	0.119220724074084	0.426245816114418	0.16079647715395	0.192267904262646	8454	52863	5965	4660	3508	2670	2171	1599	13	12	11	13	12	13	55101	56406	57558	58396	58895	59467	238	239	240	238	239	238
F5_SLEEP	70_80	FinnGen	I9_CORATHER	-0.766399989971027	-0.819365478793044	-0.373553981453387	-0.289889103855245	-0.789760551538713	0.128450787728423	0.50747533710956	0.416891926373179	0.387581350921387	0.417269160223033	0.507659963964348	0.284384829464347	0.130987002270503	0.0493662710163709	0.33514222770765	0.4872249740263	0.119782283868588	0.651499913547965	13632	45837	9715	8021	5977	4515	3565	2472	19	19	21	19	16	14	49520	51214	53258	54720	55670	56763	215	215	213	215	218	220
F5_SLEEP	70_80	FinnGen	I9_CVD	0.484159351636674	-0.644878116155129	-1.15409860273304	0.0921300779438681	-0.227591541632385	0.318748397172883	0.339163813505769	0.443829444318332	0.603170655187909	0.376827785904534	0.394201315782764	0.254605646420763	0.153433270761016	0.14622754906717	0.0556985884124776	0.806852470853135	0.563704050954934	0.210595443262671	21838	11566	13285	11296	9427	7905	6995	5766	31	22	22	30	29	33	20011	22000	23869	25391	26301	27530	77	86	86	78	79	75
F5_SLEEP	70_80	FinnGen	I9_CVD_HARD	-0.382789995755554	-0.866910820291884	-1.00116279088401	-0.781477500678329	-0.512609696919041	0.207025808676272	0.416724718122763	0.416396622303917	0.507024166115645	0.507232790321589	0.417342055063291	0.243358555621033	0.358321569965742	0.0373483813182878	0.048315155645222	0.123397526160901	0.219344755767502	0.394934458261763	15617	47734	10772	8725	6780	5170	4235	3097	19	17	20	23	22	20	52334	54381	56326	57936	58871	60009	226	228	225	222	223	225
F5_SLEEP	70_80	FinnGen	I9_HEARTFAIL	-0.165180906957977	-0.827757439701611	-0.254052565912393	0.65676613176208	-0.421410175554343	0.474724154617257	0.453783109188258	0.505635436453701	0.453595536452348	0.34209214400989	0.582437020701279	0.362805196625788	0.715851665305211	0.101617151572358	0.575420694603928	0.0548766536909635	0.469354838089239	0.190709796175527	8732	56916	6695	5421	3812	2722	1952	1132	19	16	20	17	8	8	58692	59966	61575	62665	63435	64255	242	245	241	244	253	253
F5_SLEEP	70_80	FinnGen	I9_HEARTFAIL_ALLCAUSE	-0.159059175916553	-0.822917542568066	-0.249035689872086	0.662272160942074	-0.414193215090035	0.487273667819496	0.453783620699976	0.505642823787307	0.45359290016158	0.342089075992208	0.582439583329418	0.362796779424366	0.725950233991051	0.103637728059166	0.582985497641058	0.0528721012999399	0.477000538321573	0.179238423530382	8648	56760	6636	5375	3777	2696	1932	1117	19	16	20	17	8	8	58511	59772	61370	62451	63215	64030	242	245	241	244	253	253
F5_SLEEP	70_80	FinnGen	I9_HEARTFAIL_AND_CHD	-1.17635432621009	-0.303511332857667	-0.26806422845029	0.869498434422044	0.0292811472020483	0.602974198334669	1.00372325489079	0.507067381388739	0.583488460838897	0.387511734587782	0.583708265871632	0.418401544871495	0.241200787547676	0.549464914651713	0.645935099222042	0.0248453381380648	0.959991691402	0.149545812816763	4706	51621	3518	2981	2169	1607	1158	686	12	13	16	15	8	6	52567	53104	53916	54478	54927	55399	230	229	226	227	234	236
F5_SLEEP	70_80	FinnGen	I9_HEARTFAIL_EXMORE	-0.177842341683416	-0.844139677963676	-0.270965383477782	0.64100777328137	-0.440153289249258	0.458761603322336	0.454594602979922	0.506350352724667	0.45441424904119	0.343225710562997	0.583105872170902	0.364504078101479	0.695641387941038	0.0954933423173234	0.550977525649304	0.061818075554821	0.450343289284742	0.208178048747024	8732	49924	6695	5421	3812	2722	1952	1132	19	16	20	17	8	8	51730	53004	54613	55703	56473	57293	212	215	211	214	223	223
F5_SLEEP	70_80	FinnGen	I9_HEARTFAIL_NS	-0.114536191659029	-0.822906995053848	-0.310357816533785	0.158481960465078	-0.245660266215981	0.211289132463534	0.342460996791492	0.385629516180348	0.361828323141113	0.342220207825995	0.41539612200572	0.312373710145755	0.738039769667342	0.0328483835864761	0.391031177075375	0.643293146134936	0.554260504015824	0.498787621645236	14241	50719	10746	9220	6389	4400	3145	1907	26	21	26	21	13	11	53958	55484	58315	60304	61559	62797	230	235	230	235	243	245
F5_SLEEP	70_80	FinnGen	I9_HYPERTENSION	0.656537824776123	-1.22878552215267	-0.405985621186314	-0.540661455227287	-0.92087116526569	-0.136396494649467	0.256726827946488	0.509574649403876	0.390642487043075	0.458135984755238	0.509628270233598	0.270223159904196	0.010547602235202	0.0158916474415154	0.29867608412135	0.237947268410268	0.0707705766010174	0.613730916453861	17571	30804	11822	9309	7020	5572	4686	3703	33	17	17	14	11	16	36381	38894	41183	42631	43517	44500	139	155	155	158	161	156
F5_SLEEP	70_80	FinnGen	I9_HYPTENS	0.665215861170944	-1.22032158684893	-0.397891006725343	-0.533451297005365	-0.912817499864011	-0.131882104275483	0.256920129710552	0.509661252354542	0.390756021679023	0.458237285719162	0.509715372527747	0.270383864398263	0.0096201094799433	0.0166485902412377	0.308554679634343	0.244368215179182	0.0733193452357849	0.62572071022063	17567	30801	11821	9308	7017	5573	4685	3703	33	17	17	14	11	16	36376	38889	41180	42624	43512	44494	138	154	154	157	160	155
F5_SLEEP	70_80	FinnGen	I9_HYPTENSESS	0.429967675986348	-0.724771129393709	0.0295685357228243	-0.117718689542281	-0.943117255612494	0.0767160744615386	0.244290268122428	0.346701543627793	0.283830819066338	0.346823000672953	0.50895899404137	0.304705829950218	0.0783961441910484	0.0365750949047611	0.917029186586851	0.73429329619453	0.0638777854305338	0.801218117281267	22182	31633	16366	12603	9067	6609	4964	3104	44	29	32	22	15	12	37259	41022	44558	47016	48661	50521	146	161	158	168	175	178
F5_SLEEP	70_80	FinnGen	I9_IHD	-1.37255866609103	-0.461794460214318	-0.70424628112026	-0.752012940616464	-1.22423996814957	0.194930330441105	0.712379449635662	0.363321161647954	0.455225658834957	0.507160843521233	0.583569346741469	0.225340514265811	0.0540140206535444	0.203715661371504	0.121856790310565	0.138130259111439	0.0359185473339391	0.387012518721641	13920	45537	9159	7677	5959	4787	4100	3215	15	18	19	21	22	24	50064	51546	53264	54436	55123	56008	219	216	215	213	212	210
F5_SLEEP	70_80	FinnGen	I9_ISCHHEART	-1.44764999394586	-0.421225231431166	-0.401266281847667	-0.752164565779691	-1.19481605477743	0.255739547214805	0.712216181319184	0.343371442359468	0.387153973933785	0.507021171453554	0.583521102542161	0.229105856988803	0.042093038996638	0.219922793992021	0.299991597189327	0.137942319195806	0.0405995042631417	0.264314886527595	14561	45799	9861	8222	6328	4800	4025	3052	17	20	22	22	21	23	50260	51899	53793	55321	56096	57069	222	219	217	217	218	216
F5_SLEEP	70_80	FinnGen	I9_MI	-0.300273323767018	-0.437854166820609	-0.429352269254464	-0.575654057036064	-0.674206213413202	0.466386656104544	0.584022047996368	0.507645715770414	0.58442032200826	0.713037198902797	0.713393783648973	0.334575089948133	0.607149052023642	0.388401882848343	0.462544465163925	0.419478213843955	0.344623748072287	0.163327550484186	6730	45095	4862	3648	2657	1987	1581	1155	10	10	10	10	10	10	46752	47966	48957	49627	50033	50459	201	201	201	201	201	201
F5_SLEEP	70_80	FinnGen	I9_MI_STRICT	-0.147695390659008	-0.591590705797332	-0.320298984283644	-0.481266495519783	-0.606543360615846	0.406432039632342	0.58418282083217	0.584147321027752	0.584578470153522	0.713221470421901	0.713534778860608	0.351057413035241	0.800404282703373	0.311183263978943	0.583750654206364	0.499816518471865	0.395294855985783	0.246971515344339	5807	44964	4085	3162	2362	1814	1469	1081	10	9	10	9	9	9	46477	47400	48200	48748	49093	49481	199	200	199	200	200	200
F5_SLEEP	70_80	FinnGen	I9_OTHHEART	0.146914037977906	-0.711502356426591	-0.182649335649748	-0.0784935948617021	-0.126295719511316	0.419899459219396	0.282425084240297	0.345009638828909	0.314584648220132	0.34539239438927	0.345355898460628	0.249470454527419	0.602932799377072	0.0391822227181557	0.561506881731109	0.820222206610506	0.714590961278585	0.0923435253559304	20829	38301	15083	12540	9035	6475	4932	3181	38	30	31	28	24	19	43830	46373	49878	52438	53981	55732	179	187	186	189	193	198
F5_SLEEP	70_80	FinnGen	I9_UAP	0.434511543025345	-0.359823358933878	-0.559744690066431	0.0567180010323505	-0.470097132226501	0.623683173645113	0.506853475474746	0.582866243054716	0.711746273797247	0.583050967792468	0.711777595065624	0.345036580221094	0.391294306194943	0.537014207953452	0.431610620726381	0.922505668824651	0.508961832439234	0.0706710121558354	3959	51080	2708	2325	1854	1454	1172	842	13	10	11	11	9	9	52091	52474	52945	53345	53627	53957	227	230	229	229	231	231
F5_SLEEP	70_80	FinnGen	ILD_DIFF_DG	0.554982441748116	0.144674859443096	0.334543332367907	0.559194196617376	0.105460586188655	0.754961279215239	0.271196291854612	0.270171037064797	0.286288558159733	0.295855730022355	0.348458035915813	0.221104373736985	0.0407147302850533	0.592308586596368	0.242583803593311	0.0587458158977797	0.762157127241275	0.000638987744024469	22621	36366	16528	12330	8777	6272	4869	3365	47	38	33	30	25	26	42247	46445	49998	52503	53906	55410	165	174	179	182	187	186
F5_SLEEP	70_80	FinnGen	J10_ASTHMA	0.963417821279265	0.547450177281518	0.135592927940579	-14.9780817219731	-0.173135407384728	0.616274646288463	0.422671446959649	0.422082497179591	0.587184414104154	1229.25924621957	0.71500633108843	0.393723237053091	0.0226460349293062	0.194623704786189	0.817376551909513	0.990278304200897	0.808667594528041	0.117524689131864	4698	33514	3240	2625	1916	1469	1204	875	15	11	6	6	6	7	34843	35458	36167	36614	36879	37208	114	118	123	123	123	122
F5_SLEEP	70_80	FinnGen	J10_ASTHMA_EXMORE	0.889256673301745	0.474898190831862	0.0625314625450582	-15.9748026364835	-0.244531826395693	0.518735139409359	0.42299796411762	0.422482917151869	0.587509483793644	1951.65775826327	0.715275354295255	0.395072882232881	0.0355294771289452	0.260985521716388	0.915237372482426	0.993469189971572	0.732448052882942	0.189179156944846	4698	30727	3240	2625	1916	1469	1204	875	15	11	6	6	6	7	32060	32675	33384	33831	34096	34425	110	114	119	119	119	118
F5_SLEEP	70_80	FinnGen	J10_ASTHMA_INCLAVO	0.644938138833478	0.0588866030373095	-0.351366595769056	-0.519475588828265	-0.591782398486598	0.438725224942524	0.386233062099008	0.415009742042599	0.582086619256612	0.710989908060129	0.710879384902813	0.385261586463629	0.0949557778660915	0.887165235954719	0.54608777802669	0.465000858240744	0.405146374137535	0.254798135847591	5996	54791	4082	3510	2595	1962	1577	1012	16	12	8	8	6	7	56465	57037	57952	58585	58970	59535	224	228	232	232	234	233
F5_SLEEP	70_80	FinnGen	J10_INFLUPNEU	0.792510736224983	-0.362693660486064	0.554860636985826	0.233273249647341	0.0524530689097519	0.698800991081529	0.263221110296539	0.386262088443725	0.311882720900946	0.454417571982984	0.506221432543269	0.342952485525713	0.00260545361791838	0.347739305287928	0.0752285782450393	0.607709609319192	0.91747341736661	0.0415896582879684	13146	53499	10721	6933	4386	2643	1823	1075	31	17	14	10	9	9	55665	59453	62000	63743	64563	65311	228	242	245	249	250	250
F5_SLEEP	70_80	FinnGen	J10_LOWCHRON	0.732106273206302	-0.314975166442734	-0.451464863245892	-0.21938406683119	0.257410482320215	-0.0979868680299439	0.313822813703966	0.416716408599072	0.506989236108466	0.506962430267465	0.386712695228997	0.386720654364429	0.0196552293555061	0.449739035501636	0.373207050718582	0.665202026215326	0.505642813470133	0.799975403124852	9125	51708	6286	5251	3955	3030	2383	1615	24	14	12	13	13	7	54308	55343	56639	57564	58211	58979	215	225	227	226	226	232
F5_SLEEP	70_80	FinnGen	J10_PNEUMONAS	0.565400172417655	-0.0468625532827104	0.84517706470062	0.225171840594566	0.0131636871793294	0.945775542546624	0.312786538175997	0.36254442971649	0.299587824699265	0.506452647299589	0.582767367020626	0.362617251133794	0.0706651801622313	0.89715178962378	0.00478543751292456	0.656604575082283	0.981978727254303	0.00910217892398563	11084	53257	9163	5794	3583	2129	1424	803	27	19	15	8	8	8	54926	58295	60506	61960	62665	63286	225	233	237	244	244	244
F5_SLEEP	70_80	FinnGen	J10_PNEUMONIA	0.682519816388626	-0.322313908519159	0.594689214730564	0.0252346204072615	0.0673324783603412	0.725671084097169	0.279595407458003	0.3861736197453	0.311777043142874	0.506349274600423	0.506107219934621	0.342740493933108	0.0146426767629613	0.403923410752046	0.0564664509840091	0.960252766914861	0.894161787141648	0.0342377020847745	12750	54074	10417	6642	4176	2567	1777	1048	29	17	14	9	9	9	56146	59921	62387	63996	64786	65515	232	244	247	252	252	252
F5_SLEEP	70_80	FinnGen	J10_PNEUMOPROBBAC	0.702210763573171	-0.172263837784575	0.606093051503355	0.0379234444947426	0.080704703572808	0.747785401687819	0.279501554660517	0.362249868154406	0.311682592801323	0.506282357491594	0.506042826936927	0.342661998614838	0.0119923957961552	0.634403043445843	0.0518250400770183	0.94028972546975	0.87328916761414	0.029088664204096	12516	54366	10220	6512	4133	2534	1755	1027	29	18	15	9	9	9	56398	60106	62485	64084	64863	65591	235	246	249	255	255	255
F5_SLEEP	70_80	FinnGen	J10_RESPIRATORY	0.519529921585504	0.0748002044320377	0.29666551292767	0.295224245280573	0.293872427403079	0.593878204778886	0.299105783432961	0.298084643803075	0.308854473460646	0.351103133683009	0.334366944862533	0.239816168083309	0.0823970997881578	0.801863496672877	0.336786055153801	0.400433288213115	0.379459845634773	0.0132718756359138	19395	32802	13869	10588	7748	5620	4431	3134	41	32	28	24	23	22	38144	41425	44265	46393	47582	48879	143	152	156	160	161	162
F5_SLEEP	70_80	FinnGen	J10_UPPERDIS	0.464285540526923	0.320516235304903	-0.112682262952488	0.952829660081109	0.492136943649541	0.432589454051362	0.583418566450375	0.506364351074992	0.711638109534031	0.454430681867685	0.506091386016131	0.385795407276839	0.426147250148334	0.526749633257073	0.87418724635998	0.036015297104394	0.330838150010925	0.262163424014864	3708	52164	2281	1972	1435	1184	1042	899	12	11	11	11	8	7	53362	53671	54208	54459	54601	54744	217	218	218	218	221	222
F5_SLEEP	70_80	FinnGen	K11_CHOLELITH	-1.00043534762516	-1.46779259419778	0.134545449501117	-0.355458532179023	-0.536015173275106	0.126287630973282	1.00306327850939	1.00277901304689	0.505526225355309	0.710937323525375	0.710761300243046	0.385483776375296	0.31858004953295	0.143269133676613	0.790124230137917	0.617085110088517	0.450763770260778	0.743207950811741	4544	52936	2971	2534	1965	1560	1301	998	6	6	9	7	6	7	54274	54711	55280	55685	55944	56247	229	229	226	228	229	228
F5_SLEEP	70_80	FinnGen	K11_CONSTIPATION	0.946381406296592	0.0929812191681528	0.299948634286977	0.444374426102505	0.388216522219991	0.829168794363994	0.29925774985448	0.361588862623227	0.385555970067428	0.41527844444543	0.415100494744803	0.279121547590603	0.00156458848059398	0.797065877204257	0.436590283013346	0.28459059661686	0.349667191183557	0.00297182829201251	7629	55127	5439	4783	3407	2434	1843	1233	33	26	19	15	13	14	57065	57721	59097	60070	60661	61271	219	226	233	237	239	238
F5_SLEEP	70_80	FinnGen	K11_DIVERTIC	0.919925190662257	0.235196152048078	0.7581251034391	0.481940243797742	0.659067912700554	0.354913396501109	0.314470483949074	0.363775245037818	0.343977806639279	0.455244008683466	0.416908463056365	0.417301992170394	0.00344107825578112	0.517928090176901	0.0275247493941867	0.289763035718252	0.113913343489321	0.395049754435577	7375	44919	5446	4463	2963	2039	1498	937	28	21	15	16	11	6	46643	47626	49126	50050	50591	51152	177	184	190	189	194	199
F5_SLEEP	70_80	FinnGen	K11_GALLBILPANC	-0.627638676659318	-1.02131896774552	-0.0547623255334046	-0.515617154502193	0.00704468608723095	-0.15349486226449	0.711317332973242	0.710984745303514	0.505522567831181	0.710928690397017	0.505141050618832	0.415126258390821	0.377581616243105	0.150864363255969	0.913735392000317	0.468284764392757	0.988873079978126	0.711565311947515	6089	53109	4164	3384	2411	1841	1527	1164	8	7	9	8	8	6	54793	55573	56546	57116	57430	57793	233	234	232	233	233	235
F5_SLEEP	70_80	FinnGen	K11_GIDISEASES	0.363681391736505	0.188005998056769	-0.388070527004064	-0.379783000918539	0.31960628186099	0.105159069017153	0.315164641584878	0.278336701464581	0.397278816470115	0.426293716082855	0.285111704014327	0.227920815825805	0.248524371440142	0.499381982718259	0.328657483250282	0.372985426506762	0.262293742249186	0.644522967104287	19909	21648	12774	10912	8193	6644	5788	4647	40	33	32	42	40	27	28616	30478	33197	34746	35602	36743	127	134	135	125	127	140
F5_SLEEP	70_80	FinnGen	K11_HERNIA	0.427550368161993	-0.60920477622872	-0.645164803536581	-0.469107602714698	-0.161912961981756	-0.294986103673853	0.388019704161304	0.507110223637874	0.583900835568674	0.584289423928785	0.456264574220563	0.3665887278284	0.270514722502167	0.229624707731764	0.269193444732498	0.42205071543368	0.72268968934428	0.421005172785223	8132	50651	5151	4628	3575	2852	2488	1913	17	12	11	15	13	8	53385	53908	54961	55684	56048	56623	230	235	236	232	234	239
F5_SLEEP	70_80	FinnGen	K11_INTESTOTH	1.06893281243415	0.198149181171689	0.343490543032185	0.0522172187574639	0.466022040593465	-0.232472769759149	0.235377400240633	0.300904756699771	0.343898703576677	0.45520906015061	0.363381777238326	0.417043999079673	5.58932826587503e-06	0.510209641221551	0.317885220768963	0.908674660964981	0.199681862075369	0.577233782328009	12732	45564	9528	7459	4651	3203	2467	1682	44	26	16	17	12	6	48543	50612	53420	54868	55604	56389	181	199	209	208	213	219
F5_SLEEP	70_80	FinnGen	K11_OESSTODUO	0.883277402056186	-0.0942288594762335	0.0202114936394239	-1.56816438807369	0.363726452365619	0.52591361050834	0.300697132524937	0.386396163191982	0.41599707317171	1.00317736511757	0.362121384062664	0.262727518551378	0.00330942660117821	0.80733465699352	0.961249495676196	0.118006138875004	0.315170237597147	0.0453121172998476	9417	51022	6324	5353	3943	3103	2541	1863	25	17	17	18	22	16	53872	54843	56253	57093	57655	58333	218	226	226	225	221	227
F5_SLEEP	70_80	FinnGen	K11_ORAL	0.343650114930955	0.388806171849398	0.0450187512729982	-0.599640237358107	0.415394500128803	0.586126521217434	0.280368696716707	0.232670655078	0.342856896200792	0.582798828561075	0.385989500591012	0.385628301123749	0.220308631760863	0.0947102117106385	0.895534206148925	0.303527859698343	0.281846392576625	0.128529548975235	15482	44169	11398	9581	6046	3584	2325	1061	38	31	18	14	14	7	48005	49822	53357	55819	57078	58342	210	217	230	234	234	241
F5_SLEEP	70_80	FinnGen	K11_REFLUX	1.20169976705268	0.237888356771326	0.516150637314428	-15.026199434554	0.941370597489331	0.89078834583821	0.387384421774288	0.506414529130433	0.506275353107126	1315.1075962563	0.415527621989141	0.342570816088952	0.00192162164759219	0.638533454877966	0.307962921262468	0.99088370281497	0.0234830805909712	0.00931411432972845	3787	50484	2488	2123	1526	1185	992	766	14	8	8	9	15	9	51561	51926	52523	52864	53057	53283	208	214	214	213	207	213
F5_SLEEP	70_80	FinnGen	KNEE_ARTHROSIS	-0.147062671086973	-0.192386920799072	-1.01283437447022	-0.426521481720678	-0.626852514360885	0.130993069408796	0.508158857442431	0.417101932344395	0.712162152364939	0.583520055091643	0.58336391503604	0.327937056989203	0.772273039764883	0.64462156700783	0.154969274080049	0.46481231359896	0.282577154181074	0.689564776598853	7445	39436	4852	4334	3170	2554	2187	1676	13	12	12	11	8	10	41844	42362	43526	44142	44509	45020	172	173	173	174	177	175
F5_SLEEP	70_80	FinnGen	KRA_PSY_ANXIETY	2.28698270687069	1.24781779805547	1.1330805947175	1.02482222167004	0.223164547539091	1.71735943827719	0.32576177090986	0.453271799606957	0.582000608886763	0.710762778788818	1.00252078113347	0.383998329941439	2.21210768934782e-12	0.00590676034353211	0.0515501017830244	0.149341157253827	0.823844179865844	7.73792680344675e-06	1709	61278	1177	929	617	431	341	264	18	12	8	6	6	7	61551	61799	62111	62297	62387	62464	241	247	251	253	253	252
F5_SLEEP	70_80	FinnGen	KRA_PSY_ANXIETY_EXMORE	3.81491491986957	2.79308184725926	2.70463940750107	2.58917027829218	1.80708508937723	3.20732771899117	0.367430062412909	0.482328487250079	0.604767946008829	0.729012463666836	1.01521524923203	0.413413892708029	2.97257554660777e-25	7.00398093688181e-09	7.74212438902245e-06	0.000382877277934874	0.0750756470381318	8.61759960598097e-15	1709	50380	1177	929	617	431	341	264	18	12	8	6	6	7	50845	51093	51405	51591	51681	51758	49	55	59	61	61	60
F5_SLEEP	70_80	FinnGen	KRA_PSY_MOOD	2.00308123197879	1.5891465794924	1.65405540007342	-0.0262961459333785	1.70064136602601	1.86318010927826	0.341654226403914	0.341074417313836	0.384855731351129	1.00265071518047	0.414577687901586	0.296918823468502	4.54878905044551e-09	3.17383460341917e-06	1.72456347088876e-05	0.979076578215513	4.09407713697537e-05	3.49524631306443e-10	2126	59750	1414	1189	850	620	477	383	25	18	13	11	15	12	60195	60420	60759	60989	61132	61226	242	249	254	256	252	255
F5_SLEEP	70_80	FinnGen	KRA_PSY_MOOD_EXMORE	3.41463900969826	3.0105156365434	3.09705307293334	1.40734401746269	3.1206874705189	3.23957581308637	0.372206224445579	0.370318787955633	0.411105455052047	1.01310466199403	0.439028449467223	0.330228071287464	4.55567970708348e-20	4.30977871139061e-16	4.94071028000473e-14	0.164790240278483	1.17594348943355e-12	1.01851019994919e-22	2126	50479	1414	1189	850	620	477	383	25	18	13	11	15	12	51103	51328	51667	51897	52040	52134	63	70	75	77	73	76
F5_SLEEP	70_80	FinnGen	L12_SKIN_SUBCUTAN	-0.353070734797254	-0.0606675751976563	-0.141751414014227	-0.00450073705408289	-0.0693713141220426	0.610848006559438	0.41635906827641	0.311832463362137	0.386270353109973	0.415914527804241	0.415717326198265	0.262136664393587	0.396440318328897	0.845743819466291	0.713637953493248	0.991366018057051	0.867471271346995	0.0197921267746747	13375	44440	9759	7861	5047	3605	2758	1854	27	27	23	21	17	16	47822	49720	52534	53976	54823	55727	207	207	211	213	217	218
F5_SLEEP	70_80	FinnGen	M13_ARTHROPATHIES	-0.10433759034379	-0.429455222759152	0.411370820675419	-0.398929439748408	-0.446971195066327	0.118455798258519	0.420443817999526	0.390072969412724	0.29354822353835	0.45740090701644	0.418972010269246	0.242617099981162	0.804010149239395	0.270913523874075	0.161102291038778	0.383117919914145	0.286049379345462	0.625378613217602	13714	33184	8477	7495	5825	4810	4234	3446	25	26	31	19	17	20	38237	39219	40889	41904	42480	43268	159	158	153	165	167	164
F5_SLEEP	70_80	FinnGen	M13_ARTHROSIS	0.327300955634056	-0.0375198742757037	-0.00689852535430807	-0.297408989079915	-0.307887528769574	0.290916996080981	0.347912278915062	0.330412513481325	0.366129331617359	0.45718540900525	0.418824860005667	0.254119955976047	0.346829336677265	0.909590846097832	0.984967330567492	0.5153553464605	0.462264964304013	0.25229124824534	12020	33066	7731	6904	5205	4185	3565	2726	27	25	23	18	17	18	37172	37999	39698	40718	41338	42177	156	158	160	165	166	165
F5_SLEEP	70_80	FinnGen	M13_ARTHROSIS_INCLAVO	0.231978141444911	-0.159803580264731	0.319045674196653	-0.0433622346057948	0.219572741470717	0.243126983834359	0.303070655777486	0.29115043450969	0.26505884066866	0.344747561192904	0.290563398979808	0.251452983317728	0.444017951627974	0.583095041574929	0.228713797577936	0.899906334652053	0.449841507118239	0.333599804039022	16642	37125	10983	9816	7317	5728	4592	3106	44	42	42	28	24	18	42554	43721	46220	47809	48945	50431	186	188	188	202	206	212
F5_SLEEP	70_80	FinnGen	M13_ARTHROSIS_KNEE	-0.0473533604153453	-0.10486804176857	-0.931431419516755	-0.341706306963029	-0.54665674033864	0.165510851696166	0.510415872915849	0.419761094297169	0.713686122777105	0.585346632701615	0.585122012778961	0.330688878588671	0.926083047409889	0.802720425936003	0.191858960648085	0.559376785195617	0.350169220589088	0.616720782719011	7445	32764	4852	4334	3170	2554	2187	1676	13	12	12	11	8	10	35205	35723	36887	37503	37870	38381	139	140	140	141	144	142
F5_SLEEP	70_80	FinnGen	M13_ARTHROSIS_KNEE_PRIM_ICD10	-0.53554452758547	-0.720887099673174	-1.15577475245245	-0.978167415515538	-0.752373008045003	0.317469978314213	0.582221677895521	0.504947144728977	0.710556736841513	0.710546319670982	0.581468705500955	0.286443147722981	0.357661997059295	0.153393018756285	0.103827114878578	0.168623172672261	0.195693637268116	0.267724682704847	7366	52481	4807	4349	3249	2641	2231	1660	10	9	13	13	11	13	54781	55239	56339	56947	57357	57928	249	250	246	246	248	246
F5_SLEEP	70_80	FinnGen	M13_DORSALGIA	0.81873897951273	0.904168079146864	0.687007053443399	0.602673674149593	0.241670738166037	0.964086874565851	0.365419088105703	0.3018974395036	0.417702216002406	0.507839548636103	0.583895519899204	0.344532867512968	0.0250553731294345	0.0027448881129689	0.100025657526332	0.235330061319647	0.678951881385782	0.00513813531171173	6337	43056	4717	3817	2254	1515	1161	801	25	20	12	10	10	9	44487	45387	46950	47689	48043	48403	164	169	177	179	179	180
F5_SLEEP	70_80	FinnGen	M13_DORSOPATHY	-0.279469052909373	0.434208608409226	0.240277656993326	-0.369538056142527	-0.0101410376631246	0.45669016697733	0.508442922935191	0.301886215596325	0.388129895800071	0.58407588140302	0.455639657295547	0.302024284892188	0.582554869486205	0.1503436303284	0.535873500192363	0.526937122684234	0.982243184330792	0.130509060045581	10113	43258	7041	5907	4003	3001	2462	1800	19	19	15	14	15	12	46141	47275	49179	50181	50720	51382	170	170	174	175	174	177
F5_SLEEP	70_80	FinnGen	M13_DORSOPATHYOTH	0.453745885645643	0.705316013443916	0.452309446219725	0.553902569112962	-0.00494633522853169	0.647319329048717	0.388937019709209	0.290967063884906	0.388172803566756	0.417721698109915	0.507555953613536	0.301797468064871	0.243359521104904	0.0153488839902256	0.243927103749903	0.184836844807869	0.992224419762628	0.0319624491312937	8539	43177	6011	4941	3259	2390	1961	1448	28	26	19	16	13	12	45509	46579	48261	49130	49559	50072	168	170	177	180	183	184
F5_SLEEP	70_80	FinnGen	M13_MUSCULOSKELETAL	-0.672268097812336	-0.0876022586158976	0.401234819705984	-0.132544375624022	-0.594076624536198	0.325750954829112	0.594092417197312	0.359901061579641	0.318940335431885	0.430201385144472	0.466545248070538	0.236362511003195	0.257807512138442	0.807690507061515	0.208382823693345	0.758007428276401	0.202892934173696	0.168146585205744	17326	19714	10730	9460	7394	6133	5429	4473	25	26	28	22	23	26	26186	27456	29522	30783	31487	32443	99	98	96	102	101	98
F5_SLEEP	70_80	FinnGen	M13_OTHERJOINT	-0.13032373525871	0.328366152783945	0.702438090740143	-1.03597970713912	-0.306913313032531	-0.346730040981865	0.714758709064506	0.458123907256297	0.420268204472227	1.00489376421196	0.585189227900345	0.418779421105578	0.855321802594799	0.473520498151027	0.0946418440455482	0.302571510172593	0.599952727691339	0.407696626957228	4773	32540	2599	2299	1829	1604	1626	1516	14	14	13	8	7	6	34566	34866	35336	35561	35539	35649	134	134	135	140	141	142
F5_SLEEP	70_80	FinnGen	M13_SOFTTISSUE	0.145682119036048	0.15111368122467	0.20683076001079	-0.15059635250414	-0.16779190966505	0.508075289593086	0.41796448940384	0.344345727222055	0.38777138011942	0.507478840211928	0.455179414007762	0.256830497079794	0.72742609929701	0.66077536529067	0.593768308123245	0.766654361881295	0.712404968729993	0.0479003531540325	10658	43668	6988	5843	4117	3166	2792	2277	22	17	11	9	15	17	47134	48279	50005	50956	51330	51845	182	187	193	195	189	187
F5_SLEEP	70_80	FinnGen	N14_GENITOURINARY	0.305586590013322	0.571304332253817	-0.411611837338645	-0.763019510595057	0.474197176850903	0.00588989463445382	0.304128995761669	0.234728180911947	0.397571839977362	0.514955571483658	0.278020462649747	0.260642541559272	0.314996687299621	0.0149372243896691	0.300522123030061	0.138415050344374	0.0880789099189948	0.98197126212697	21466	22206	14769	12160	8577	6677	5491	4039	44	38	28	28	30	19	28739	31348	34931	36831	38017	39469	120	126	136	136	134	145
F5_SLEEP	70_80	FinnGen	N14_MALEGEN	0.677039964772978	0.232419810852141	-17.0221058327429	-0.0521329906581415	0.581147397253677	0.174695624235425	0.348016437000617	0.34658707242456	1971.931320491	0.469040615787335	0.332163077439866	0.298638517224691	0.0517238179329848	0.502478103420753	0.993112586313613	0.91149887732246	0.080190022997258	0.558565522903761	11770	18538	7854	6816	5220	4257	3489	2506	22	17	16	24	23	15	22343	23381	24977	25940	26708	27691	89	94	95	87	88	96
F5_SLEEP	70_80	FinnGen	N14_PROSTHYPERPLA	0.735774847736255	0.302058212157044	-1.07297425988753	0.232959309588831	0.387855338180074	0.238714664760117	0.348435136003159	0.34693349000625	0.721310354607605	0.432356899988988	0.380697449161657	0.317824057936376	0.0347160389291594	0.383944390980323	0.136873617008041	0.590016225789306	0.308296956615286	0.452598127949348	10763	18516	7344	6343	4821	3868	3131	2149	23	18	19	21	18	13	21828	22829	24351	25304	26041	27023	84	89	88	86	89	94
F5_SLEEP	70_80	FinnGen	N14_URETHRAOTH	0.477683004797843	0.214446226951781	0.154733751813002	0.282691087861556	0.303611842802136	0.668815469354924	0.38666358776929	0.386157791436678	0.5063978659806	0.582983457983815	0.583094553349208	0.417806271495774	0.216682819111382	0.578666800891427	0.759941454585732	0.62774435098119	0.602582335684625	0.109425895566197	6113	49229	4876	3670	2138	1324	891	598	21	15	10	8	6	6	50246	51452	52984	53798	54231	54524	199	205	210	212	214	214
F5_SLEEP	70_80	FinnGen	N14_URINOTH	0.496313746771194	0.590415473164511	0.642875166246346	0.377127666757856	0.46082416674585	0.519563838254631	0.288599157848501	0.242230780270736	0.299000799631766	0.415747443764145	0.415650036643632	0.38635061211089	0.0854808280546335	0.0147929388360522	0.0315490124364933	0.364349898401654	0.267566919548249	0.178690218985732	11687	50022	9258	7124	4158	2542	1701	975	41	34	24	15	10	7	52193	54327	57293	58909	59750	60476	217	224	234	243	248	251
F5_SLEEP	70_80	FinnGen	PAIN	0.168691284290308	0.660526494455478	0.57064135352915	0.195931118360524	-0.529014972561681	0.634564689003962	0.369597748624974	0.246960857849112	0.296437070984108	0.392076624941452	0.510445172513156	0.236737720045073	0.64808899829979	0.00748139558654467	0.0542293616681647	0.617267600577171	0.300025075598276	0.00735222570422313	16728	34868	11693	9705	6645	4903	3966	2955	42	38	30	23	22	22	39722	41710	44770	46512	47449	48460	139	143	151	158	159	159
F5_SLEEP	70_80	FinnGen	PNEUMONIA	0.683092378823118	-0.31929998648892	0.598828776637436	0.0297122780682261	0.0702909325321026	0.726241487759752	0.279502221699265	0.386127323106122	0.311724854086344	0.506309169775216	0.506069045975896	0.34270017492999	0.0145270184825382	0.408277150569193	0.0547295511306752	0.953203755149779	0.889532384455281	0.0340757185616092	12719	54085	10393	6607	4157	2544	1766	1043	29	17	14	9	9	9	56149	59935	62385	63998	64776	65499	233	245	248	253	253	253
F5_SLEEP	70_80	FinnGen	PRIM_KNEEARTHROSIS	-0.400954674548028	-0.156497763716527	-1.24150575900282	-0.290613388012649	-1.08572254988709	0.629653764950506	0.71123893105971	0.505126605391726	1.00251752877973	0.710616537126849	1.00250088225873	0.384913595553419	0.572930287247365	0.756698686527487	0.215572197829589	0.682569378439339	0.278802182689858	0.101874868018226	3908	51137	2714	2403	1772	1314	1012	696	9	8	8	9	8	7	52090	52401	53032	53490	53792	54108	232	233	233	232	233	234
F5_SLEEP	70_80	FinnGen	PULMONARYDG	0.446589680199081	0.257810564281698	0.333032557998087	0.564132202260112	-0.0737210253060366	0.719952025756132	0.278399737248185	0.250909776722518	0.27747020347576	0.286000384134753	0.367531948460705	0.220496395721951	0.108685155239227	0.304183643576848	0.230043736426258	0.0485539740794171	0.841023876430343	0.00109409241680455	23294	36660	16964	12864	9300	6649	5136	3497	51	43	35	30	24	26	42773	46873	50437	53088	54601	56240	166	174	182	187	193	191
F5_SLEEP	70_80	FinnGen	PULM_INFECTIONS	0.454896900202025	-0.089021802436178	0.409167403645511	-0.0639656196989526	-0.570195159403484	0.762318053303897	0.290300260886446	0.312673449271149	0.300312099054519	0.454877101805765	0.583099596158495	0.280124348930891	0.117117597201134	0.775864993955924	0.17304836840042	0.888168755219585	0.328138999948133	0.00650147209312041	15752	48593	12295	8530	5742	3666	2620	1635	34	23	16	10	12	14	51811	55576	58364	60440	61486	62471	205	216	223	229	227	225
F5_SLEEP	70_80	FinnGen	PULM_PNEUMONIA_SEPSIS	0.756429115291657	-0.240122393931855	0.677907339301288	0.110391161206145	0.154591379034602	0.81379374247995	0.281591322274907	0.387526735541579	0.313469518459016	0.507398134489076	0.507114777429555	0.344310394127396	0.00722556010849496	0.535502765698003	0.0305724104496539	0.82776946070829	0.760484244630005	0.0181009385420993	12738	48449	10406	6617	4165	2547	1767	1045	29	17	14	9	9	9	50553	54342	56794	58412	59192	59914	199	211	214	219	219	219
F5_SLEEP	70_80	FinnGen	R18_ABDOMI_PELVIC_PAIN	-0.0723069816851484	0.00311519603470403	0.206132494308653	-0.801174963519477	-16.0537821721266	0.0516413593142899	0.456265681329382	0.363853359238976	0.387537425760036	0.712217518289305	1351.63984858266	0.344386528568416	0.874082039027034	0.993168851157033	0.594792866734135	0.260630532990488	0.990523537911157	0.880802690260782	10010	44760	7002	5747	3960	2920	2390	1782	18	14	10	9	7	9	47577	48832	50619	51659	52189	52797	173	177	181	182	184	182
F5_SLEEP	70_80	FinnGen	R18_ABNORMALITI_BREAT	0.761307769170291	0.874750698078289	0.276043870177633	0.353407431606016	0.694374661830538	0.302988448909947	0.347715247698573	0.283795612064986	0.45725756027617	0.508980027647288	0.418972007694492	0.419280728291644	0.0285636017739648	0.00205389513691916	0.546046777343306	0.487466253247478	0.0974528792185678	0.469901931728321	8085	38758	5967	4660	2937	2037	1551	1129	33	28	16	14	11	6	40705	42012	43735	44635	45121	45543	138	143	155	157	160	165
F5_SLEEP	70_80	FinnGen	R18_DIZZI_GIDDI	-0.0180179229445586	-0.420358252373989	-0.0323155914086479	-15.0571641410423	1.01539871634111	0.416838396742608	0.506219742144483	0.505821682329397	0.505950911443984	1065.31801129185	0.34188085828573	0.386584807416883	0.971606821202107	0.405950807924395	0.949072942591856	0.988723105511769	0.0029776411647964	0.280918362996372	6502	53422	4804	4042	2682	1843	1420	994	14	10	13	10	13	7	54902	55664	57024	57863	58286	58712	204	208	205	208	205	211
F5_SLEEP	70_80	FinnGen	R18_GENERAL_SYMPTOMS_SIGNS	1.2547202413583	0.503764448344996	0.405057004957894	0.712468825080507	0.690118699182828	0.222593740207788	0.200338174372244	0.239451585813932	0.313486618157309	0.327619224794268	0.327325737840904	0.363738858002909	3.77613347348259e-10	0.0353936365359367	0.196321471401952	0.0296536813710205	0.0350003352143429	0.540564025042439	16357	46271	12748	9761	5812	3655	2611	1670	61	36	29	22	18	8	49630	52617	56566	58723	59767	60708	189	214	221	228	232	242
F5_SLEEP	70_80	FinnGen	R18_PAIN_THROAT_CHEST	0.963363478411969	0.62541038574229	0.408548997437366	0.664110296120187	-0.0546901041646615	0.372741328471583	0.318472527189018	0.304910189542704	0.390493211084343	0.390414295825127	0.509230052975173	0.330714904220845	0.00248674214951031	0.0402543048856155	0.295450971885621	0.0889354944068874	0.914473529400095	0.25970971411949	8906	38646	6012	5202	3726	2711	2256	1706	32	26	20	17	12	10	41366	42176	43652	44667	45122	45672	142	148	154	157	162	164
F5_SLEEP	70_80	FinnGen	R18_SYMPTOMS_SIGNS_ABNORMAL_CLINI_LABOR_FINDI_NOT_ELSEW_CLASSIFIED	1.04901365201626	0.440158193869198	0.558816377489523	0.625674408469093	0.452780820965718	0.810264985239766	0.293993267237679	0.302555718901424	0.315381835400394	0.330996599657282	0.329902587086151	0.240994709781899	0.000359503329367384	0.145724515544785	0.0764157367326662	0.0587212668442974	0.169917721337617	0.000773327283178746	29031	14450	19144	16430	12668	9935	8185	6195	55	41	44	42	38	38	24187	26901	30663	33396	35146	37136	95	109	106	108	112	112
F5_SLEEP	70_80	FinnGen	R18_SYMPTOMS_SIGNS_INVOLVI_CIRCULATO_RESPI_SYSTEMS	0.801826767395888	0.209511745106131	0.607086418351591	0.492531926837707	-0.107605392968341	0.105658888330096	0.255767072234792	0.275201650203136	0.267482737748627	0.316158249172059	0.389419764606534	0.283633540928624	0.00171860992372379	0.446476319164614	0.0232301389271783	0.119265211594784	0.782300474395814	0.709506454438919	17276	39476	11927	9984	7063	5121	4203	3172	52	42	38	27	19	14	44617	46560	49481	51423	52341	53372	156	166	170	181	189	194
F5_SLEEP	70_80	FinnGen	R18_SYMPTOMS_SIGNS_INVOLVI_COGNITION_PERCEP_EMOTIONAL_STATE_BEHVI	0.462949727094117	0.0726086700520599	-0.0140100691765534	-1.45214533215716	0.904463693846284	0.431431612073996	0.325639440144899	0.325094952438993	0.41519650193876	1.00284191283349	0.310629395495348	0.342263163654791	0.155123942332373	0.82326619784539	0.973081909647834	0.147608616846426	0.0035945257324239	0.207479679451129	9967	54042	7584	6237	4017	2657	1984	1307	28	20	17	13	15	9	56179	57526	59746	61106	61779	62456	218	226	229	233	231	237
F5_SLEEP	70_80	FinnGen	R18_SYMPTOMS_SIGNS_INVOLVI_DIGES_SYSTEM_ABDOMEN	0.458804151573103	0.18036880016875	0.259868379722835	-0.0624931573713	-1.80877092266609	0.190700429091003	0.314438707937023	0.301034801224399	0.344048969745223	0.455186492368167	1.00349965306433	0.301140338768958	0.144531781343516	0.549064446987184	0.45005471387852	0.890800525918501	0.0714726023154048	0.526563223314048	13394	45194	9705	7604	5033	3621	2929	2120	34	24	17	14	9	12	48672	50773	53344	54756	55448	56257	177	187	194	197	202	199
F5_SLEEP	70_80	FinnGen	R18_SYMPTOMS_SIGNS_INVOLVI_URINARY_SYSTEM	0.085425105557549	0.578061971181547	0.160373523073253	-0.587028548000624	-0.577806011928385	0.576924605591169	0.417470447995659	0.280675430221926	0.41723792238957	0.712161587775786	0.711886102725465	0.362730500900601	0.837864718845146	0.0394426410389526	0.700704618162044	0.409774103033781	0.416989544017283	0.111721062788758	8807	55279	6786	5478	3487	2321	1649	1004	23	20	8	7	6	8	57039	58347	60338	61504	62176	62821	238	241	253	254	255	253
F5_SLEEP	70_80	FinnGen	RHEUMA_ENDPOINTS	-0.325817683393992	-0.496719957009585	-0.115074242557832	-0.508372328267135	-0.197880510624259	0.119766716189651	0.417655440778541	0.363462469877643	0.343742365266895	0.455008085642438	0.363092224904819	0.250822442668752	0.435325429783092	0.17174023752601	0.737799446396247	0.263873783993807	0.585762518767032	0.633008959701845	14207	40010	9339	8247	6156	4877	4045	3034	22	22	25	22	19	18	44662	45754	47845	49124	49956	50967	194	194	191	194	197	198
F5_SLEEP	70_80	FinnGen	ST19_INJURI_HEAD	0.579750884453305	-0.301374701074582	0.00242362641248193	-0.96624823015291	-0.286262215171973	0.708007403310401	0.341344746420818	0.452873365777421	0.505226738976611	1.00265209008437	0.710954990958509	0.385249748889362	0.0894262323790709	0.505748425604369	0.99617247756349	0.335200150212209	0.687209666348832	0.0660936361086262	7411	56965	5848	4386	2579	1599	1158	744	19	12	10	7	6	7	58266	59728	61535	62515	62956	63370	243	250	252	255	256	255
F5_SLEEP	70_80	FinnGen	ST19_INJURY_POISO_CERTA_OTHER_CONSE_EXTER_CAUSES	0.204533633180912	-0.171506793108156	-0.166514237753741	-0.340441238829544	-0.36004697980702	0.458831227340082	0.321849396396711	0.308596011289515	0.350706551365472	0.422690367515045	0.393094455070264	0.214477484950332	0.525105725918693	0.578371668064619	0.634932038817229	0.420580134278406	0.359703643326422	0.0324115518672564	20220	26288	13664	11410	8363	6368	5232	3995	36	34	26	22	24	29	32673	34927	37974	39969	41105	42342	135	137	145	149	147	142
F5_SLEEP	70_80	FinnGen	T2D	-0.167122327184727	-0.719285431888491	-1.62840501564279	-1.48304756473698	-0.316660136836886	0.15416357420798	0.416370673482781	0.415549885447347	0.71136005267192	0.71145964691632	0.361777456534424	0.236793158000352	0.688141315631991	0.0834652509116196	0.0220710344691697	0.0371134418995411	0.381416213657652	0.515015877620056	11602	46914	6832	6562	5471	4562	3968	3062	14	13	14	18	26	20	51428	51698	52789	53698	54292	55198	242	243	242	238	230	236
F5_SLEEP	70_80	FinnGen	T2D_INCLAVO	-0.0775710030854092	-0.771596551983293	-1.67992508553524	-1.53521344703755	-0.360807299873308	0.140046405219784	0.386736882475874	0.415596553126329	0.711374347904876	0.711473272106782	0.361774233479776	0.236823486350845	0.841028374533746	0.0633680868783378	0.0182001670257714	0.0309437762305491	0.31860569295304	0.554283568138788	12448	46264	7462	6915	5755	4810	4187	3156	15	13	14	18	26	20	50994	51541	52701	53646	54269	55300	241	243	242	238	230	236
F5_SLEEP	70_80	FinnGen	T2D_WIDE	-0.618297117963682	-0.302991655019799	-0.483209811661306	-0.217680829460313	0.344808514169334	-0.165106572086736	0.506225364298121	0.361642571583984	0.453564138400706	0.453591231216111	0.341759219385914	0.415566793748693	0.22193949783951	0.402131376169119	0.286712331359814	0.631294742510063	0.313011876329868	0.691142902982563	10471	47085	7560	5825	4264	3209	2438	1500	19	19	16	16	14	6	49745	51480	53041	54096	54867	55805	232	232	235	235	237	245
F5_SLEEP	70_80	FinnGen	VWXY20_ACCIDENTS	0.379732921054551	-0.267024744210599	-0.0343000309707139	-0.327027507742317	-0.815367316932796	0.502646641410561	0.258741468705585	0.290548471196466	0.313648870441689	0.417358146656422	0.507317749941107	0.244712705239267	0.142208767663048	0.358076311567877	0.912918500036007	0.433295017627657	0.108007809409497	0.0399730241296766	20399	39372	14815	11953	7972	5515	4249	2966	39	28	21	16	16	19	44736	47598	51579	54036	55302	56585	181	192	199	204	204	201
F5_SLEEP	70_80	FinnGen	VWXY20_EXTER_CAUSES_MORBIDI_MORTA	0.215326181338243	-0.108691766608687	-0.169151454910051	-0.664385447700916	-0.187569745153259	0.496734125319316	0.295306358961224	0.284673595874343	0.347400112854893	0.509586719406205	0.39034071100692	0.243265447914369	0.465902560309723	0.702600891150169	0.626324425407332	0.192310963070044	0.63085180891442	0.0411572074340621	20120	32055	14455	11803	8032	5557	4274	3018	37	31	21	18	20	20	37534	40186	43957	46432	47715	48971	149	155	165	168	166	166
F5_SLEEP	70_80	FinnGen	VWXY20_OTHER_EXTER_CAUSES_ACCIDENTAL_INJURY	0.394603551035363	-0.170667747805885	-0.000932026793840754	-0.287365405691647	-1.05873603347346	0.562811049629703	0.258621324298376	0.28083318244968	0.313556769078725	0.41729352738308	0.583657104910515	0.244565648543902	0.127060514492016	0.543373653821763	0.997628344314885	0.491049252819573	0.0696824619863536	0.0213764991870586	19882	39349	14510	11651	7679	5278	4044	2817	40	29	20	15	15	19	44500	47359	51331	53732	54966	56193	181	192	201	206	206	202
F5_SLEEP	70_80	FinnGen	Z21_FACTO_INFLUENCI_HEALTH_STATUS_CONTACT_W_HEALTH_SERVI	0.631417217944453	0.609139887614871	0.486413624636681	0.464532922053883	0.558531933979022	0.881786359503161	0.294924810923234	0.252281803105465	0.287074822978437	0.316869945825389	0.292058448714209	0.220321692905946	0.0322786326356789	0.0157558844981903	0.090193238994658	0.142646927180705	0.0558251903257036	6.27382980272706e-05	29004	17155	20100	17452	13122	9922	7750	5276	69	57	50	50	43	37	25885	28533	32863	36063	38235	40709	105	117	124	124	131	137
F5_SLEEP	70_80	FinnGen	Z21_MEDICAL_OBSER_EVALU_SUSPECTED_DISEA_CONDI	0.630440376938411	0.189148087233286	0.27266849395951	-0.669841019871545	0.536962522989784	0.980921527062436	0.350765665783621	0.34941977823862	0.392105549454341	0.714764203025983	0.39163337842346	0.294724928720848	0.072283823970981	0.588286696575271	0.48680738505328	0.348681587063968	0.170348561978896	0.000873899084952693	8914	29716	6321	5473	3895	2761	2034	1329	27	21	19	17	15	13	32153	33001	34579	35713	36440	37145	129	135	137	139	141	143
F5_SLEEP	70_80	FinnGen	Z21_OTHER_SPECIAL_EXAM_INVES_PERSONS_WO_COMPLA_REPOR_DIAGNOSIS	0.547478575206979	-0.147439647424651	0.0599632700419718	0.214251818941726	0.43509102399656	0.869196207614676	0.309636032292326	0.35040496781639	0.369500286460032	0.39283410218086	0.349739788317922	0.251845887272915	0.0770381921480207	0.673923563056791	0.871083736378616	0.585478266081843	0.213484065328463	0.000557888989156722	14147	29996	9911	8653	6025	4373	3269	2184	32	23	26	30	26	19	34066	35324	37952	39604	40708	41793	134	143	140	136	140	147
F5_SLEEP	70_80	FinnGen	Z21_PERSONS_ENCOUNTERI_HEALTH_SERVI_EXAM_INVES	0.693284154548045	0.330466283113989	0.0251738107142938	0.0998557189753496	0.232340874406693	0.607108199307171	0.243275559191804	0.233064173993394	0.29610065222719	0.318705094206367	0.285987129530774	0.207795104461494	0.00437481606179995	0.156214210841576	0.932247280713584	0.75403984774156	0.41655225718607	0.00348163030245397	22659	30651	15243	13440	10141	7682	6096	4286	63	45	39	43	36	30	37845	39648	42947	45406	46992	48802	159	177	183	179	186	192
F5_SLEEP	70_80	FinnGen	Z21_PERSONS_ENCOUNTERI_HEALTH_SERVI_SPECIFIC_PROCED_HEALTH_CARE	0.0644912748505204	0.472603906482624	0.349548937140892	0.19948595996878	-1.37260830285254	0.821932597698865	0.342067763490587	0.253787597678679	0.341745234261581	0.453625763823398	1.00278704256912	0.340923138872442	0.850458360532859	0.0625745479616724	0.30638593506106	0.660111749107106	0.171063859137054	0.0159130826573157	12844	51238	10483	7314	4085	2497	1752	1021	34	28	16	11	7	9	53337	56506	59735	61323	62068	62799	228	234	246	251	255	253
F5_SLEEP	70_80	FinnGen	Z21_PERSONS_W_POTEN_HEALTH_HAZARDS_RELATED_FAMILY_PERSONAL_HISTORY_CERTA_CONDI_INFLUENCI_HEALTH_STATUS	-0.730612389141805	-0.049961628486148	-0.342939588207335	-0.408909377735521	-0.193966651885977	0.587472705505664	0.415064957554692	0.253280783334032	0.361217761666743	0.453479621343518	0.415213978591355	0.270359423596293	0.078367756132003	0.843625744397371	0.34241799112917	0.367208281582621	0.640393525293339	0.029785418208311	16367	48858	12855	10684	6673	4215	2917	1670	31	30	20	18	18	15	52091	54262	58273	60731	62029	63276	248	249	259	261	261	264
F5_SLEEP	70_80	FinnGen	Z21_PRESENCE_CARDIAC_VASCULAR_IMPLANTNTS_GRAFTS	-1.38190763322252	0.220085673014711	-0.44614093191668	0.2012285504582	-0.125528638059696	0.688359375570142	1.00338188720456	0.36269491901643	0.583201010082426	0.507175316336092	0.583745562640337	0.365687281147622	0.168434989862266	0.543979263261947	0.44427955041492	0.691542018953307	0.829736142821255	0.0597855705897145	5787	47656	4259	3623	2707	1843	1362	836	13	14	12	10	9	8	48945	49581	50497	51361	51842	52368	226	225	227	229	230	231
FALLS	40_50	FinnGen	AB1_ERYSIPELAS	0.658792500634344	0.657938007877593	0.382307803917669	0.799737891569423	0.631313006342378	0.735388155763123	0.302437234310548	0.250967379527548	0.354257666363553	0.354251891361105	0.378577210789694	0.277869518449005	0.0293853148544263	0.00875161124326918	0.280507474070926	0.0239743394677956	0.0953963915445316	0.00813239018477107	756	54659	569	457	296	182	124	68	42	34	28	22	18	13	49022	49134	49295	49409	49467	49523	5782	5790	5796	5802	5806	5811
FALLS	40_50	FinnGen	AB1_GASTROENTERITIS_NOS	1.06875619837613	0.577313422634464	0.80269891251915	0.909274828426798	1.03842831471903	0.373007893391412	0.268512804882549	0.268300119652853	0.28962680292302	0.317214319139306	0.268373917082242	0.250577577606505	6.88340874225978e-05	0.0314174491929413	0.00557997207923903	0.00415120910384989	0.000109133067400849	0.136594717558719	787	53206	469	409	293	192	170	142	49	41	34	31	27	16	47560	47620	47736	47837	47859	47887	5915	5923	5930	5933	5937	5948
FALLS	40_50	FinnGen	AB1_INFECT_PARASIT	0.261926129063953	0.712926840957309	0.410810733681476	0.752702505674497	0.497104035330213	0.479070116231578	0.201841612851417	0.132659278960777	0.18145023919366	0.176085319495848	0.178544568275324	0.116197598395139	0.194396799720792	7.69577346389381e-08	0.0235716092321379	1.91440739321359e-05	0.00536597049914488	3.74145601766385e-05	3302	45281	2211	1781	1239	858	715	573	128	131	104	105	94	76	41252	41682	42224	42605	42748	42890	4992	4989	5016	5015	5026	5044
FALLS	40_50	FinnGen	AB1_INTESTINAL_INFECTIONS	0.968743163643263	0.62671341631349	0.76470960885488	0.747493905017233	0.822630012914547	0.516444398850188	0.243830216084146	0.230578215376429	0.259282218951557	0.302575604516011	0.259328018057762	0.200689874440984	7.09660628509614e-05	0.00656762653993727	0.00318460616450755	0.0134948165895442	0.00151309524059512	0.010072058551839	1028	53431	633	533	379	250	218	181	58	50	39	37	38	25	47791	47891	48045	48174	48206	48243	5977	5985	5996	5998	5997	6010
FALLS	40_50	FinnGen	AB1_MYCOSES	-0.401416658902744	0.954558293522152	0.216135800456089	0.0893174769339803	0.841224795925955	0.189126002449744	0.707550819913642	0.317054483605377	0.577799268114947	0.707451146286771	0.44767718657674	0.408561559638936	0.570488220263048	0.00260639844197803	0.70835426144532	0.899532053594078	0.0602324885232235	0.643431035808586	402	57726	293	225	124	85	66	52	18	21	14	12	10	6	51366	51434	51535	51574	51593	51607	6451	6448	6455	6457	6459	6463
FALLS	40_50	FinnGen	AB1_OTHER_BACTERIAL	0.628784299270708	0.689864717656512	0.542531805982788	1.0924102054839	0.414420170784007	0.751096434398051	0.224823394142947	0.18697209176676	0.250954265626193	0.243521632664608	0.334000066655214	0.230025059003419	0.00516127281409321	0.000224547970176679	0.0306277961981658	7.26116678259857e-06	0.21468750934506	0.00109355565874194	1437	55866	1098	811	524	294	205	121	77	65	47	36	25	19	50072	50359	50646	50876	50965	51049	6056	6068	6086	6097	6108	6114
FALLS	40_50	FinnGen	AB1_SEPSIS_CONDITION	1.06434768765942	0.881371794492419	0.123539058179819	0.491553791060526	0.528389983511169	0.918300480174375	0.209788101069026	0.193665913382244	0.354268155528139	0.35429577581284	0.334035333196489	0.209233081843933	3.90684330263471e-07	5.33938772340009e-06	0.727302353006695	0.16531652906371	0.113686420858823	1.13931927176162e-05	1135	55140	826	630	390	246	175	119	58	40	30	29	27	23	49534	49730	49970	50114	50185	50241	5857	5875	5885	5886	5888	5892
FALLS	40_50	FinnGen	AB1_SEPSIS_IMPLICIT	0.376617231399608	0.979192804361566	0.610493175383809	1.16900545656515	0.886072468887058	0.780495979620922	0.447818131222763	0.268146490902934	0.378623944369801	0.35426797660017	0.378552914114832	0.25054940801592	0.400345203455578	0.000260501537657784	0.106874966528153	0.000967615514177173	0.0192484892421661	0.00183858875878726	495	55393	344	276	197	118	95	70	31	28	21	21	17	16	49698	49766	49845	49924	49947	49972	5815	5818	5825	5825	5829	5830
FALLS	40_50	FinnGen	AB1_SEPSIS_VIRAL	1.47306185625899	0.887627233463995	-0.00580430755190951	1.71828485757405	1.3173777757876	1.38927345080814	0.447885162605169	0.500517299526955	1.00037084179366	0.500743398933714	0.577815833392721	0.37832305539625	0.0010056990332291	0.0761591889146496	0.995370575386894	0.000600324358473729	0.0226120331686205	0.000240482495524146	164	54461	109	91	53	27	23	17	11	7	9	11	8	7	48845	48863	48901	48927	48931	48937	5660	5664	5662	5660	5663	5664
FALLS	40_50	FinnGen	AB1_SEPSIS_VIRAL_IMPL	1.47276619079176	0.887352268008634	-0.00610293082584309	1.71798486050972	1.3171087325497	1.33268860121328	0.447885132628689	0.500517242686878	1.00037082383708	0.500743355777327	0.577815768794588	0.408589562629996	0.00100805956125026	0.0762501633854604	0.99513240094523	0.000601651053589579	0.0226396529131483	0.00110753903878811	163	54461	109	91	53	27	23	17	11	7	9	11	8	6	48845	48863	48901	48927	48931	48937	5659	5663	5661	5659	5662	5664
FALLS	40_50	FinnGen	AB1_SEXUAL_TRANSMISSION	-0.141959081361602	0.796810543871668	-0.397534560585792	0.350333604075095	0.502163721789097	0.124054125824659	0.70760260140173	0.354343658217259	0.707523998772144	0.500664774102609	0.378692471444307	0.258776405903041	0.840995886840721	0.0245319557850484	0.574206471408411	0.484091643682441	0.184824386900432	0.631663117579314	429	56474	218	191	151	125	130	130	11	15	13	16	17	15	50248	50275	50315	50341	50336	50336	6426	6422	6424	6421	6420	6422
FALLS	40_50	FinnGen	AB1_SEXUAL_TRANSMISSION_NOS	-0.366159018969238	1.08968819299016	-0.670176293563636	0.457033192741773	0.264936731805638	0.0882445526085352	1.00035111788452	0.378699577876019	1.00028268215238	0.577956178992778	0.500595128624055	0.302037478921487	0.714342317435322	0.0040090648211169	0.502866140997109	0.429075406772702	0.596636524975811	0.770161046315503	270	56413	128	116	89	80	88	95	10	13	10	14	13	11	50139	50151	50178	50187	50179	50172	6406	6403	6406	6402	6403	6405
FALLS	40_50	FinnGen	AB1_VIRAL_SKIN_MUCOUS_MEMBRANE	0.914778219802543	0.251185806807198	-0.222759335581217	0.762544694418813	0.138822226692197	0.528915531791943	0.334291128039094	0.378706739665469	0.577783307911859	0.408965704668728	0.500434747239091	0.289141199912862	0.00621019315919797	0.507155976732772	0.699836403708558	0.0622418691259053	0.781470484237518	0.0673600979819297	523	57009	352	302	191	130	105	78	19	18	16	19	13	12	50765	50815	50926	50987	51012	51039	6396	6397	6399	6396	6402	6403
FALLS	40_50	FinnGen	AB1_VIRAL_WARTS	0.990931917634055	1.03130524462364	-11.0078482793859	0.435765036885553	0.210999507957507	0.775120515514527	0.577919825757941	0.447926269316734	202.807165201923	0.707559384332799	0.707421586890519	0.378361750285647	0.0864088798179991	0.0213126498657899	0.95671414477919	0.537979913505048	0.765500474632178	0.0404990115259422	184	56610	108	92	68	59	47	39	9	11	7	10	8	7	50362	50378	50402	50411	50423	50431	6315	6313	6317	6314	6316	6317
FALLS	40_50	FinnGen	ABDOM_HERNIA	0.773294442148694	0.526381181807283	0.310929035903303	0.391405554634261	0.844934192099113	0.00901734051846653	0.27837128084972	0.259111027363671	0.354180525946365	0.408774441363153	0.302170834163584	0.408577276925415	0.00547073034500667	0.0422054221241032	0.380007256672888	0.338309976392755	0.00517052173213682	0.982392039049905	789	57094	592	476	312	198	154	86	45	36	23	19	17	6	50914	51030	51194	51308	51352	51420	6332	6341	6354	6358	6360	6371
FALLS	40_50	FinnGen	ACUTE_RESPIRATORY_INFECTIONS	0.707709478243129	0.81974635483549	0.390490744843129	0.151677020301672	0.350986889898341	0.425389317005217	0.179093660872947	0.141117050605319	0.214732685884099	0.289886489232339	0.243803338645945	0.167695594420598	7.7625043592523e-05	6.28539841761762e-09	0.0689882049969791	0.600814896908671	0.149971771224476	0.0111910612541787	2417	45887	1676	1365	892	562	455	302	97	77	52	47	44	36	41285	41596	42069	42399	42506	42659	5246	5266	5291	5296	5299	5307
FALLS	40_50	FinnGen	ALCOHOLMENTAL	1.88930982421946	1.32464363936069	0.720799341860422	1.38750927477783	1.33472142026398	1.32890348172834	0.19064892357141	0.197470695340246	0.302407113956001	0.251027020186218	0.250954898569864	0.18972131168893	3.77061814706073e-23	1.97240017131011e-11	0.0171470379089538	3.25140326403934e-08	1.04585466255013e-07	2.4786425391457e-12	666	56891	417	362	265	185	130	84	77	61	55	52	41	28	50866	50921	51018	51098	51153	51199	6197	6213	6219	6222	6233	6246
FALLS	40_50	FinnGen	ALCOHOL_RELATED	1.73457894465309	1.33273817198989	1.0700143958938	1.30154152082831	1.34163315111002	1.24690780890554	0.178534543928167	0.170572636525512	0.224831560304458	0.236825254464	0.224756270479869	0.174957490385192	2.58596590896982e-22	5.57020301296765e-15	1.94378759039523e-06	3.88968367155186e-08	2.38302581798721e-09	1.02640679795303e-12	912	56179	577	499	356	243	171	116	99	80	69	58	49	33	50347	50425	50568	50681	50753	50808	6068	6087	6098	6109	6118	6134
FALLS	40_50	FinnGen	ALLERG_ASTHMA	1.38524553176953	1.15559101766946	0.405781403209701	0.406055379883558	0.306579568709063	0.729242835146126	0.30336527032659	0.260056916755022	0.409517380270383	0.448254221216155	0.409278600146197	0.20531575041191	4.96496393115533e-06	8.84626837423804e-06	0.321745584810003	0.365010181575101	0.453813178352112	0.000382588896367053	518	35282	290	266	216	177	150	125	31	28	23	24	24	24	31931	31955	32005	32044	32071	32096	3548	3551	3556	3555	3555	3555
FALLS	40_50	FinnGen	ALLERG_ASTHMA_EXMORE	1.38661493076693	1.1553276050633	0.406234362490603	0.407669132981648	0.306693599816616	0.729087748189972	0.303394887603177	0.260084445953804	0.409536733552413	0.448270391288938	0.40929469079217	0.205341034075822	4.86955470032723e-06	8.90748083487856e-06	0.32122858781419	0.363124850579712	0.453663027953209	0.000384326550572982	518	34707	290	266	216	177	150	125	31	28	23	24	24	24	31478	31502	31552	31591	31618	31643	3426	3429	3434	3433	3433	3433
FALLS	40_50	FinnGen	ALLERG_RHINITIS	-1.52569501497343	-0.0707434427060947	0.298069739735855	0.162055270150508	0.445660022454252	0.608135952835649	1.00033968819259	0.378677013892501	0.354313726376576	0.408923593167786	0.316960329140696	0.200696133990783	0.127214973053677	0.851803829686626	0.400202650842765	0.69188580131251	0.159711196916675	0.00244446171945049	686	55563	431	381	280	236	192	143	20	27	27	25	28	25	49491	49541	49642	49686	49730	49779	6307	6300	6300	6302	6299	6302
FALLS	40_50	FinnGen	APPENDACUT_NOCOMPLIC	-0.240584141837736	-0.100628252138405	0.104453223600919	-0.202802374451228	0.417919715244381	0.390714047580402	0.50071176750607	0.354360363855477	0.35433710845502	0.447864365904257	0.289474738485682	0.189652397433677	0.630883066071421	0.776432204178492	0.76815821401549	0.650677665747239	0.148818486415322	0.0393833661545215	826	53240	500	448	364	295	259	179	21	27	26	26	31	28	47477	47529	47613	47682	47718	47798	6068	6062	6063	6063	6058	6061
FALLS	40_50	FinnGen	APPENDICITIS_BROAD	-0.494030948565723	-0.194771137983886	-0.230893340895095	-0.0428055849736073	0.332402602703839	0.33160879754914	0.500685742363721	0.334161301147509	0.378674769405756	0.378712537276776	0.278179346568965	0.17747484253519	0.323785492590695	0.55998375821918	0.542033725682973	0.910007384666034	0.23211753240989	0.0616947215454143	1031	53381	648	569	449	355	309	216	23	30	29	31	34	32	47654	47733	47853	47947	47993	48086	6087	6080	6081	6079	6076	6078
FALLS	40_50	FinnGen	ASTHMA_ACUTE_RESPIRATORY_INFECTIONS	1.01680409438192	1.23414467124081	0.558205858406633	0.867553220967261	0.92187676107577	0.675004227476139	0.354574283624501	0.268285682651008	0.447784816218697	0.447902347402895	0.408943779782448	0.316710000867054	0.00413499000371781	4.22260194084896e-06	0.212546408412301	0.0527545210520299	0.0241781010145839	0.0330643824007375	391	53076	260	197	147	93	70	53	29	23	12	17	13	10	47366	47429	47479	47533	47556	47573	5812	5818	5829	5824	5828	5831
FALLS	40_50	FinnGen	ASTHMA_ALLERG	-11.0994019475649	1.34084394279591	-0.508644121001526	0.740945555007673	1.16457649047375	0.97124366750012	256.810606912624	0.379453297299375	1.00056637850331	0.578213748329625	0.409286437619878	0.302358567600279	0.965526014797248	0.000409909216862323	0.611203564430602	0.200039569101879	0.00443581135340667	0.00131711302495407	181	34767	104	102	80	65	57	35	8	14	15	18	17	11	31360	31362	31384	31399	31407	31429	3476	3470	3469	3466	3467	3473
FALLS	40_50	FinnGen	ASTHMA_ALLERG_EXMORE	-11.0970198165262	1.33667624630076	-0.516819269635932	0.737709281172287	1.15830421941208	0.965673275843295	255.932810972878	0.3794529853147	1.00056623154426	0.578213180327403	0.409285798813372	0.302362084705215	0.965415269676285	0.000427271383867633	0.6054865288422	0.202010997719858	0.00465389728746662	0.00140430652128186	181	34562	104	102	80	65	57	35	8	14	15	18	17	11	31238	31240	31262	31277	31285	31307	3393	3387	3386	3383	3384	3390
FALLS	40_50	FinnGen	ASTHMA_EXCL	0.348724421518304	0.666857758299248	0.403040257084242	0.308403859218005	0.32944658555058	0.57483498178238	0.141717189652845	0.0974860255045325	0.126064145879228	0.146944061571774	0.129685493440833	0.0752096413521754	0.0138663717023831	7.88912509907433e-12	0.00138814592703032	0.0358359375577398	0.0110741481845422	2.12049399808294e-14	6737	41107	4379	3723	2732	2072	1757	1335	240	230	209	201	210	190	38536	39192	40183	40843	41158	41580	4689	4699	4720	4728	4719	4739
FALLS	40_50	FinnGen	ASTHMA_HOSPITAL_INFECTIONS	0.804492582718562	1.34235434265111	0.299027201496163	0.573118848106292	0.78302416066291	0.737197236539547	0.354524474954552	0.224814163038558	0.447783823920827	0.447823413466455	0.378616892210866	0.277874363116078	0.0232551985859777	2.35874642057039e-09	0.504265310086944	0.200619848752598	0.0386289903715043	0.00797828044314739	482	53296	324	253	188	123	96	64	35	31	15	21	17	13	47564	47635	47700	47765	47792	47824	5855	5859	5875	5869	5873	5877
FALLS	40_50	FinnGen	ASTHMA_HOSPITAL_MAIN	0.801694554774101	0.26848229823652	0.256706171788926	0.949402899321783	0.304669082221258	0.843918297002636	0.224890312739545	0.23673672414779	0.278213992987307	0.230455174848892	0.289493470632926	0.14385484754323	0.000364099375235538	0.256754057512778	0.356167087460455	3.79389476330844e-05	0.29260632027542	4.45205289168117e-09	1245	54639	855	727	489	333	254	197	61	56	54	59	51	49	48882	49010	49248	49404	49483	49540	6086	6091	6093	6088	6096	6098
FALLS	40_50	FinnGen	ASTHMA_INFECTIONS	0.804492582718562	1.34235434265111	0.299027201496163	0.573118848106292	0.78302416066291	0.737197236539547	0.354524474954552	0.224814163038558	0.447783823920827	0.447823413466455	0.378616892210866	0.277874363116078	0.0232551985859777	2.35874642057039e-09	0.504265310086944	0.200619848752598	0.0386289903715043	0.00797828044314739	482	53296	324	253	188	123	96	64	35	31	15	21	17	13	47564	47635	47700	47765	47792	47824	5855	5859	5875	5869	5873	5877
FALLS	40_50	FinnGen	ASTHMA_MODE	0.921175067797145	0.597364906518678	0.12257816720413	1.02919506348768	0.385447895375705	0.96122170974334	0.206564208323577	0.19818353418898	0.290053916712839	0.22000631432383	0.278712811774261	0.139026169863626	8.21473982360072e-06	0.00257657472224544	0.672583649740301	2.89651078592576e-06	0.166677983589775	4.71300174214865e-12	1504	36410	1054	859	591	391	296	219	72	66	58	63	52	53	33037	33232	33500	33700	33795	33872	3751	3757	3765	3760	3771	3770
FALLS	40_50	FinnGen	ASTHMA_NAS	0.810568982806018	0.506229492756331	-0.230384453413637	1.18631988203634	0.196888458692233	0.916516745810001	0.279164707208168	0.278814536398308	0.500776762474018	0.317547029721446	0.500739983439141	0.278193039093533	0.00368956796880118	0.0694241447037094	0.645477316453899	0.000187054514007404	0.694175461031912	0.000985846140816026	833	35991	650	482	299	164	119	68	38	29	19	19	13	13	32459	32627	32810	32945	32990	33041	3677	3686	3696	3696	3702	3702
FALLS	40_50	FinnGen	ASTHMA_NAS_EXMORE	0.810359529777236	0.507626533784187	-0.230911955122279	1.18474658142975	0.196578810360042	0.916478005035698	0.27919233733691	0.278834743426997	0.500788292493222	0.317566148065222	0.500750924863222	0.278208912739196	0.00370181197908682	0.0686785947510627	0.644729048638681	0.000190942397512407	0.694638546809719	0.000986994594476409	833	35416	650	482	299	164	119	68	38	29	19	19	13	13	32006	32174	32357	32492	32537	32588	3555	3564	3574	3574	3580	3580
FALLS	40_50	FinnGen	AUD	1.98696403460843	1.43921983400461	0.798854097846393	1.32425452250574	1.26995943237509	1.32502060676888	0.190672091613874	0.193840307731777	0.302393221768762	0.268211749899722	0.268138044518296	0.196813110229437	1.99178705843152e-25	1.12975476531553e-13	0.00824734324539027	7.919242482486e-07	2.17746571990863e-06	1.66910267332325e-11	608	57025	373	328	243	171	118	78	75	60	50	47	38	26	50952	50997	51082	51154	51207	51247	6233	6248	6258	6261	6270	6282
FALLS	40_50	FinnGen	AUD_SWEDISH	1.71994941083646	1.25148081855483	1.09884863697786	1.3119739539237	1.23806940484468	1.24089456565457	0.190647982754167	0.187123702389092	0.230624760064633	0.243654518246719	0.243589446223617	0.180457766659272	1.85365756132289e-19	2.26261812173322e-11	1.89172082852695e-06	7.26194568008597e-08	3.72289623310087e-07	6.13964507266479e-12	810	56351	513	446	326	227	160	105	86	70	65	54	45	31	50470	50537	50657	50756	50823	50878	6092	6108	6113	6124	6133	6147
FALLS	40_50	FinnGen	AUTOIMMUNE	0.324390154043534	0.0489339022843857	0.0423045317737886	0.168840024565592	0.258903285220737	0.370389315026316	0.166471411930881	0.149481100610532	0.173233446304059	0.184183206365904	0.157892403671568	0.103670103161961	0.0513403686578166	0.743396784279545	0.807071795464863	0.359301917146205	0.101058190602997	0.00035322653824141	3982	47335	2633	2346	1695	1258	1067	741	142	127	123	112	105	96	43397	43684	44335	44772	44963	45289	5145	5160	5164	5175	5182	5191
FALLS	40_50	FinnGen	BLEEDING	1.14648316089068	0.884781173017281	0.93449501674732	-0.855599239613111	0.32876495945208	0.938746137415887	0.224821435733515	0.209639653547751	0.250943703348032	0.70743926949161	0.378529383727296	0.236299210127197	3.40501864652069e-07	2.43776453960283e-05	0.000196150810633813	0.226497165702453	0.385103051145278	7.10621907316196e-05	899	57007	638	504	337	234	166	105	57	44	28	19	23	18	51058	51192	51359	51462	51530	51591	6153	6166	6182	6191	6187	6192
FALLS	40_50	FinnGen	BRONCHITIS	0.664331980509167	0.990174003393937	0.560314357606849	0.730165391650841	0.20134808145911	0.257155316114687	0.205862551826327	0.151078014268181	0.251157967786701	0.289699157321579	0.378676324740875	0.302033948254229	0.00125066738510843	5.59943629459863e-11	0.0256861585372241	0.011721276243602	0.594923036478405	0.394540549856873	1720	50952	1266	1008	563	313	235	129	82	65	35	24	15	11	45557	45815	46260	46510	46588	46694	5767	5784	5814	5825	5834	5838
FALLS	40_50	FinnGen	C3_CANCER	0.145800425996106	0.028562747668927	-0.417485746557396	-0.331559844694575	0.0896580782284022	-0.112697074097877	0.268196737807725	0.243473408982871	0.408808758809875	0.500479152557127	0.40878556283688	0.333765654834305	0.586694485622546	0.906611530121076	0.307147825112872	0.50766055586079	0.826394631457318	0.735624472572201	1349	54710	1127	892	483	270	174	100	38	27	17	14	12	9	49063	49298	49707	49920	50016	50090	5831	5842	5852	5855	5857	5860
FALLS	40_50	FinnGen	C3_CANCER_EXALLC	0.144348701164409	0.0270246743694385	-0.418777817917145	-0.332563333731288	0.0878637515895665	-0.112315185142339	0.268209507284672	0.243486264793	0.408816541717352	0.500485454085848	0.408793277298153	0.333773661347034	0.590443241315204	0.911623840690407	0.305662374409447	0.50638217481104	0.829818437945854	0.73649306524806	1349	53906	1127	892	483	270	174	100	38	27	17	14	12	9	48390	48625	49034	49247	49343	49417	5700	5711	5721	5724	5726	5729
FALLS	40_50	FinnGen	C3_CANCER_WIDE	0.0521086467921288	0.00750042215564612	-0.525835866529719	-0.457152034445326	-0.0747643212691261	0.0996054019461988	0.268207796665877	0.236667626078786	0.408811906181625	0.500477868603408	0.408786721849503	0.277865388998316	0.845953036595311	0.974717837344029	0.198354501558299	0.361015871561781	0.854881800107331	0.719994318420564	1527	54267	1279	963	531	303	202	119	39	28	18	15	14	13	48708	49024	49456	49684	49785	49868	5768	5779	5789	5792	5793	5794
FALLS	40_50	FinnGen	C3_CANCER_WIDE_EXALLC	0.0520874496650664	0.00747847198361047	-0.525855882702353	-0.457165573991867	-0.0747753808258234	0.0995863261593504	0.268207792651589	0.236667627022249	0.408811907029593	0.500477865532834	0.408786721679725	0.277865385778679	0.846014914625028	0.974791801663642	0.19833742103297	0.361001646121306	0.854860571691563	0.720045683045442	1527	54265	1279	963	531	303	202	119	39	28	18	15	14	13	48706	49022	49454	49682	49783	49866	5768	5779	5789	5792	5793	5794
FALLS	40_50	FinnGen	CARDIAC_ARRHYTM	0.740469899237852	0.206902404789083	0.519262242564111	-0.234324351551011	0.495715116296142	0.468267496186721	0.190865858926851	0.205574589947709	0.214590010247285	0.378739002433557	0.259231809756296	0.205099266128135	0.000104658327447852	0.314194804640606	0.0155295756269181	0.536116566094942	0.0558445866606998	0.0224229390890042	1770	44525	1324	1065	690	438	301	190	79	59	50	38	35	24	40919	41178	41553	41805	41942	42053	3973	3993	4002	4014	4017	4028
FALLS	40_50	FinnGen	CD2_BENIGN	-0.0501822425178897	-0.0620273069123424	0.0544388888247201	-0.0533252922627605	-0.037027126855548	0.443496851441813	0.158181224138856	0.131247309549049	0.149307751440767	0.1840925081329	0.178215975967609	0.102351851825478	0.751057514792742	0.636499515341889	0.715403601284443	0.772071970020936	0.835412091491478	1.47050121896519e-05	5255	48176	4049	3305	2121	1422	994	603	168	159	141	136	122	99	43960	44704	45888	46587	47015	47406	5254	5263	5281	5286	5300	5323
FALLS	40_50	FinnGen	CD2_BENIGN_EXALLC	-0.0625017126482994	-0.0730041664143115	0.0446970303823805	-0.0628156616269824	-0.0475146510970537	0.415932036064319	0.158382311628695	0.131471146332827	0.14950650534592	0.18425461068574	0.178373307922471	0.102592624011801	0.693119227520915	0.578698639949861	0.764967679622107	0.733165525069962	0.789948425913096	5.03040248510902e-05	5255	42640	4049	3305	2121	1422	994	603	168	159	141	136	122	99	39233	39977	41161	41860	42288	42679	4445	4454	4472	4477	4491	4514
FALLS	40_50	FinnGen	CD2_BENIGN_LEIOMYOMA_UTERI	-0.245848872383167	-0.446469939686238	-0.175453643767642	-0.602520521505905	-0.0800429716005669	0.5797566720958	0.244156625785383	0.219842305159706	0.23723503668861	0.354580929588077	0.289835105818141	0.157651260654953	0.313967939417408	0.0422687388143294	0.459556530312221	0.0892726856346229	0.782419590323326	0.000235565266515561	2227	31715	1868	1531	961	601	349	156	63	58	55	50	50	41	28854	29191	29761	30121	30373	30566	3157	3162	3165	3170	3170	3179
FALLS	40_50	FinnGen	CD2_BENIGN_LEIOMYOMA_UTERI_EXALLC	-0.259085657267602	-0.459134779158909	-0.186237075146126	-0.614030673533282	-0.0939743323304602	0.551647771818175	0.244362388595666	0.22006065389564	0.237449020905814	0.354729915192814	0.290004942430398	0.157940619192892	0.289030070388197	0.0369423100446315	0.432849750441035	0.0834551883871556	0.745904799033455	0.000478066216246629	2227	27623	1868	1531	961	601	349	156	63	58	55	50	50	41	25283	25620	26190	26550	26802	26995	2636	2641	2644	2649	2649	2658
FALLS	40_50	FinnGen	CD2_BENIGN_LIPOMATOUS	-0.0779086754799624	0.276727973329001	0.459192883667233	-0.219804091157689	0.28993596579914	0.483179245188706	0.500540750963098	0.334017675831699	0.354188570318895	0.577723456942776	0.447664179096769	0.333767518747635	0.876309686371933	0.407397006370645	0.194815526296117	0.703599583830663	0.517202303507355	0.147714376002063	550	57687	410	351	246	173	116	64	24	26	19	16	14	9	51333	51392	51497	51570	51627	51679	6470	6468	6475	6478	6480	6485
FALLS	40_50	FinnGen	CD2_BENIGN_LIPOMATOUS_EXALLC	-0.119894684215869	0.236439739180501	0.420228223341953	-0.258880870262382	0.251779305448334	0.431159396941275	0.500601484465543	0.334098530121181	0.354263801167383	0.577769771800675	0.447723882461569	0.333844033087218	0.810716922758799	0.479134906358683	0.235542766345865	0.654103217115981	0.573874869808328	0.196530533429572	550	49434	410	351	246	173	116	64	24	26	19	16	14	9	44395	44454	44559	44632	44689	44741	5155	5153	5160	5163	5165	5170
FALLS	40_50	FinnGen	CD2_BENIGN_MELANOCYTIC	0.28421582811396	-0.231980448478878	0.274288355283895	0.0843518376288271	-0.545119903525012	-0.109210868358173	0.37876815953043	0.447773568295964	0.447763377012977	0.577836411171149	0.707422102975878	0.378369159655251	0.453032586669077	0.604405697427354	0.540157829120394	0.883938162903668	0.440960462871544	0.772860130352702	686	57466	522	411	193	131	110	78	18	13	12	11	9	7	51128	51239	51457	51519	51540	51572	6484	6489	6490	6491	6493	6495
FALLS	40_50	FinnGen	CD2_BENIGN_MELANOCYTIC_EXALLC	0.250909901155802	-0.264445663420871	0.242086668317443	0.0533942124221632	-0.575668103996425	-0.148224414454215	0.378856851032324	0.44783619198377	0.447823928397541	0.577883815332901	0.707463400058601	0.378439846124981	0.507790801122282	0.554857892203301	0.588794013214033	0.926383335680509	0.415812674761984	0.695300340883182	686	49373	522	411	193	131	110	78	18	13	12	11	9	7	44340	44451	44669	44731	44752	44784	5179	5184	5185	5186	5188	5190
FALLS	40_50	FinnGen	CD2_BENIGN_OVARY	0.926444569500625	-0.227785491466052	0.585696263736087	-0.334367713605625	-0.464099752498755	0.577309858729957	0.500890067665266	0.707623646990533	0.57798890768456	1.00039193151012	1.00037273633095	0.354080290671203	0.064371712259689	0.747526912024853	0.310900279258812	0.738200940396277	0.642700169477228	0.103006633981543	189	35130	132	118	71	53	40	31	8	6	7	9	8	8	31621	31635	31682	31700	31713	31722	3558	3560	3559	3557	3558	3558
FALLS	40_50	FinnGen	CD2_BENIGN_OVARY_EXALLC	0.902512477364534	-0.247835726659669	0.566126788242614	-0.356111401508456	-0.485392846061169	0.546806986524596	0.501005402868288	0.707694393080451	0.57807636291222	1.00044150420089	1.00042039330474	0.354187416886199	0.0716394334397965	0.726187387107293	0.327417581043663	0.721874830143919	0.627542372209605	0.12262827183005	189	30342	132	118	71	53	40	31	8	6	7	9	8	8	27474	27488	27535	27553	27566	27575	2917	2919	2918	2916	2917	2917
FALLS	40_50	FinnGen	CD2_BENIGN_SKIN	-0.677146527081682	0.261539441674439	-0.317955827411458	-0.0817600540957744	-0.298843758833758	-0.224639137374035	0.707499467566372	0.37860932197494	0.577770217040507	0.577760827322926	0.577720306933654	0.378326526129912	0.338517649142618	0.489697673243365	0.582103087912943	0.88746553016811	0.60495999033573	0.552665610371811	521	57587	365	296	197	149	131	95	14	15	11	10	9	7	51310	51379	51478	51526	51544	51580	6419	6418	6422	6423	6424	6426
FALLS	40_50	FinnGen	CD2_BENIGN_SKIN_EXALLC	-0.712616079807781	0.229057204714223	-0.348868236741511	-0.115733144807635	-0.333480959783201	-0.270828699152349	0.707544207294589	0.378683900467255	0.577818827013708	0.577809355372355	0.577763035036609	0.3783825907232	0.313853915109719	0.545260685969795	0.545998220471081	0.841248762944458	0.563808874461672	0.474143511581577	521	49493	365	296	197	149	131	95	14	15	11	10	9	7	44473	44542	44641	44689	44707	44743	5162	5161	5165	5166	5167	5169
FALLS	40_50	FinnGen	CD2_LEIOMYOMA_ENDOMETRIOSIS	0.0476474178939107	-0.403599604283031	-0.599153229636989	-0.244725873728759	0.360247322502515	0.0156957008982156	0.578126081320446	0.57803064501262	0.707645844056266	0.707663446089338	0.500666659105943	0.408743970892939	0.934315117099793	0.485031997272044	0.397170636492831	0.729476187311999	0.471811175458715	0.969368892812991	338	32817	253	215	166	106	77	45	8	6	8	11	10	6	29559	29597	29646	29706	29735	29767	3335	3337	3335	3332	3333	3337
FALLS	40_50	FinnGen	CD2_LEIOMYOMA_ENDOMETRIOSIS_EXALLC	0.0242079639945674	-0.422783026914314	-0.615515196964671	-0.265036696195843	0.338271971846343	-0.017246852365224	0.578224278058065	0.578121554937903	0.707719780396237	0.707738370243665	0.500761361185902	0.408847137796336	0.966605484336168	0.464593042774933	0.384455641326873	0.708044257853479	0.499348420496498	0.966351930191678	338	28302	253	215	166	106	77	45	8	6	8	11	10	6	25638	25676	25725	25785	25814	25846	2741	2743	2741	2738	2739	2743
FALLS	40_50	FinnGen	CD2_NEOPLASM	0.140439662844709	0.0780702086822148	-0.0134522935007981	-0.0689919344876912	0.0963139102926334	0.387456923315257	0.132809668591984	0.113857827150823	0.142202713158438	0.170857733591166	0.152633623151828	0.0939136339312528	0.290305991843915	0.492913958796085	0.924633014378295	0.686361597122298	0.528031553816645	3.69652537039847e-05	6569	44030	5012	4056	2613	1768	1252	793	213	190	161	158	149	119	40728	41684	43127	43972	44488	44947	4646	4669	4698	4701	4710	4740
FALLS	40_50	FinnGen	CHOLELITH_BROAD	-0.113249473775135	0.209280157482708	0.182012069589505	0.4121807463098	0.169718882435249	0.258716275661276	0.317141133573747	0.219372717359174	0.259252190684425	0.259250337290023	0.268151289462291	0.169970276126737	0.721020780287827	0.34008690712037	0.482638194451521	0.111858534636568	0.526784502448695	0.127977366293268	1508	54104	1057	875	592	435	353	253	49	46	57	50	45	35	48643	48825	49108	49265	49347	49447	5863	5866	5855	5862	5867	5877
FALLS	40_50	FinnGen	COPD_ASTHMA_INFECTIONS	0.563965590843294	0.908788976287331	0.683850252101778	0.245225325592089	0.45130708613797	0.423587362372335	0.173904242892581	0.120823214796381	0.162247946014957	0.237249291205863	0.197702724280387	0.142666067000938	0.00118292221861811	5.40925015899358e-14	2.49947690085983e-05	0.30131441107312	0.0224447432805151	0.00298690123295196	3143	44050	2152	1749	1193	804	643	432	140	122	84	68	61	50	39920	40323	40879	41268	41429	41640	4981	4999	5037	5053	5060	5071
FALLS	40_50	FinnGen	COPD_ASTHMA_PNEUMONIA_SEPSIS	0.297152643248168	0.848748671199216	1.06578027799352	0.297069719513635	0.462765204693513	0.288337451352387	0.302857168499323	0.184514565943124	0.194273356771546	0.334396786765629	0.289710273570119	0.236480836483844	0.326511723492245	4.22692492066698e-06	4.11177094886918e-08	0.374339110209818	0.110190403294024	0.222736176793954	1370	43098	953	745	557	397	295	198	68	65	49	30	24	18	38614	38822	39010	39170	39272	39369	4833	4836	4852	4871	4877	4883
FALLS	40_50	FinnGen	COPD_EXCL	0.340216448919876	0.654266780597614	0.435523660459054	0.277745436313063	0.302219329979752	0.602963042990942	0.144452451080959	0.0995789044383839	0.126091714995252	0.15161644972971	0.133933359096803	0.0759956251690402	0.0185120364402456	5.02021205521509e-11	0.000552290648983924	0.0669670458487006	0.0240399400853553	2.11888944278867e-15	6499	40708	4232	3595	2638	1996	1686	1280	230	221	202	192	201	186	38125	38762	39719	40361	40671	41077	4620	4629	4648	4658	4649	4664
FALLS	40_50	FinnGen	C_STROKE	0.927060176324909	0.867105449077546	0.847563702598086	0.415007020853819	-0.0335232146968076	1.00523748937664	0.251129408916188	0.214395412548524	0.268182792877963	0.408852129829628	0.500446809224181	0.267887790902729	0.000222879676686039	5.24524445439702e-05	0.00157555089522098	0.310080051122307	0.946592395600245	0.000175109683720429	776	51131	609	467	296	183	125	64	53	44	29	22	18	14	46396	46538	46709	46822	46880	46941	4849	4858	4873	4880	4884	4888
FALLS	40_50	FinnGen	D3_ANAEMIA	0.409964614892725	0.742436401504084	-0.0422027584307811	-0.512655377783951	0.3060983566882	0.738810102695983	0.31931046133123	0.239145384884676	0.449048175096557	0.708277207616847	0.448948120946984	0.303933657000182	0.199174850119236	0.00190575188575861	0.925122901946974	0.469184771360096	0.495357637553555	0.015064410612784	936	18845	734	550	310	178	136	69	31	27	15	14	15	11	17620	17804	18044	18176	18218	18285	1396	1400	1412	1413	1412	1416
FALLS	40_50	FinnGen	D3_BLOOD_IMMUN	-0.0203245270130699	0.495714168506113	0.410229703425841	0.160594497346548	0.16386472873803	0.289496373210436	0.28975879720633	0.193748285222604	0.25915027727947	0.354231198786727	0.334036183069099	0.236326230944967	0.944079908660261	0.0105110494110155	0.113426025175033	0.650289044657233	0.623737813034761	0.220580417502825	1578	54771	1204	924	544	336	253	158	51	49	32	24	23	18	49024	49304	49684	49892	49975	50070	6070	6072	6089	6097	6098	6103
FALLS	40_50	FinnGen	D3_NUTRIANAEMIA	0.185181479772624	0.467467601040344	-0.0856733907044618	0.152404482426397	-0.30911035299193	0.731768488804285	0.378754612248159	0.289517488791098	0.500483884208512	0.57776688110315	0.707428247337179	0.37842931271996	0.624896887429466	0.106387867376154	0.864081354214535	0.791947933410862	0.662148039841478	0.0531501126657935	690	57249	553	429	229	120	88	43	23	20	11	10	9	7	51011	51135	51335	51444	51476	51521	6352	6355	6364	6365	6366	6368
FALLS	40_50	FinnGen	DIABETES_FG	0.00720807079653684	0.0689819080791001	0.429938292484404	0.560207543960953	0.585749464199962	0.504321839582734	0.243652806464894	0.193685162073708	0.205293038284549	0.236702438595277	0.236594480620226	0.213847852172263	0.976399329402473	0.721724609148489	0.0362362642579457	0.0179466789152032	0.0132955572816784	0.0183578203937885	2079	53767	1660	1415	857	516	328	175	88	76	66	52	39	22	48587	48832	49390	49731	49919	50072	5511	5523	5533	5547	5560	5577
FALLS	40_50	FinnGen	DM1_RETINOPATHY	-0.252190091406853	0.484453267928114	0.75780300700895	0.320982985128098	0.398937641393575	0.720004091114107	0.581680393369134	0.323549218553147	0.324031942261031	0.414394154625871	0.360997141401385	0.229402159210256	0.664612057422107	0.134312784874522	0.0193526428747023	0.438585652735334	0.269116620145401	0.00169750753926891	823	6153	431	374	297	263	236	193	29	33	28	22	20	20	5567	5624	5701	5735	5762	5805	949	945	950	956	958	958
FALLS	40_50	FinnGen	DM2_RETINOPATHY	0.522005345078687	0.40252408046257	0.88550116432086	-0.155047572992927	0.403628143209205	0.608523569568237	0.4525137622815	0.413196533864179	0.413757397589116	0.710300701273272	0.504500461971323	0.336978166773483	0.248677369912479	0.329971641345408	0.0323429842456117	0.827207516782393	0.423678901816627	0.0709456923143033	485	6497	323	243	154	132	109	88	19	16	14	11	10	9	5659	5739	5828	5850	5873	5894	981	984	986	989	990	991
FALLS	40_50	FinnGen	DM_COMORB_EXMORE	0.433823119553254	0.474167900467128	0.540054299640175	0.515809141543036	0.321479277370397	0.803253436803221	0.209920966593113	0.173029689716736	0.209775750584269	0.25922705280854	0.278211900057318	0.183466904842916	0.0387716586630355	0.00613673242045446	0.010040358335103	0.0466133320034726	0.247877749414716	1.19667601824214e-05	1962	50085	1568	1177	732	447	318	170	92	80	64	51	40	30	45741	46132	46577	46862	46991	47139	4646	4658	4674	4687	4698	4708
FALLS	40_50	FinnGen	DM_RETINOPATHY	0.224942359319064	0.429218027109741	0.733040819351575	0.403804154635933	-0.459059522508798	0.39046098645209	0.577872755595006	0.408917386528179	0.408941002038502	0.50067709229994	0.707603879860028	0.333828021202701	0.697084321403534	0.293881430433314	0.0730474017075099	0.419945306953321	0.516498605025345	0.242143003158836	467	56863	231	205	157	145	141	120	16	16	12	7	6	9	50985	51011	51059	51071	51075	51096	6098	6098	6102	6107	6108	6105
FALLS	40_50	FinnGen	DM_RETINOPATHY_EXMORE	0.383695750044998	0.599718295683017	0.921010671244842	0.600150223965922	-0.272035866680562	0.475495164338823	0.581811975539934	0.413935284588695	0.414448355242048	0.506043969396478	0.711758116787824	0.337475810197443	0.509584949674791	0.147387467793669	0.0262659565598557	0.235636287377734	0.702311026894521	0.158842398793027	467	6186	231	205	157	145	141	120	16	16	12	7	6	9	5464	5490	5538	5550	5554	5575	942	942	946	951	952	949
FALLS	40_50	FinnGen	E4_DIABETES	-0.0413970216447276	0.0459621010667016	0.3967603864312	0.509168013128274	0.483502309348639	0.483311503187516	0.251080053653045	0.197328511749162	0.209661028279172	0.243506157653149	0.250841246675236	0.213846675149018	0.869041750108001	0.815822173612054	0.058439067182557	0.0365293018445333	0.0539144661546767	0.0238160222313397	2064	53690	1649	1403	854	514	324	176	82	70	62	49	37	22	48524	48770	49319	49659	49849	49997	5499	5511	5519	5532	5544	5559
FALLS	40_50	FinnGen	E4_DM1	0.540518055481449	0.0312114251864573	0.25196297498201	0.418838122677994	0.96018419518675	0.60649227958015	0.57792583591438	0.57785163486284	0.57782141661519	0.577879350557857	0.408883884723066	0.289214681791943	0.349647960289441	0.956924910497807	0.662795497972868	0.468584111850411	0.0188590558936683	0.0359907925996198	268	50535	166	145	108	88	68	56	15	14	16	16	13	12	45509	45530	45567	45587	45607	45619	5113	5114	5112	5112	5115	5116
FALLS	40_50	FinnGen	E4_DM2	0.0435179246430845	0.0529846283121636	0.405377945242385	0.583350300131661	0.371116632031063	0.568464321937975	0.230590913152261	0.186974215227282	0.197328654428831	0.219293271323281	0.243399781007847	0.20072936857004	0.850309530702567	0.776886069593675	0.0399438754845668	0.00781087087473349	0.127328830189055	0.00462587494557787	2321	53813	1793	1546	949	591	394	231	89	78	68	54	40	25	48726	48973	49570	49928	50125	50288	5526	5537	5547	5561	5575	5590
FALLS	40_50	FinnGen	E4_DM2_STRICT	0.0216300659980472	-0.092512903068859	0.419100212358837	0.453213331976909	0.283221735471748	0.303956821429808	0.251064924816959	0.219295548947673	0.219308066313185	0.268140862881184	0.302207024319996	0.277917527931109	0.931344572145916	0.673124269459934	0.0560031173539865	0.0909885247342726	0.348667070999947	0.274089066725922	1881	53697	1540	1307	768	454	277	139	72	58	48	34	23	13	48470	48703	49242	49556	49733	49871	5496	5510	5520	5534	5545	5555
FALLS	40_50	FinnGen	E4_ENDOGLAND	1.01049252257786	0.192247247561421	-0.349769436599622	-0.551309803683554	-0.78622583024272	0.146420220731013	0.289845768753698	0.378755684648582	0.577844315503563	0.707536866815685	0.707467346369703	0.289234969851454	0.00048973110719122	0.611750813871028	0.5449793682294	0.435864343272496	0.266428675879503	0.612693250854052	648	56990	443	354	221	164	132	103	22	15	12	12	13	12	50772	50861	50994	51051	51083	51112	6401	6408	6411	6411	6410	6411
FALLS	40_50	FinnGen	E4_ENDONUTRMET	0.471493558009362	0.383862394149738	0.1079797054967	0.0568599748606174	0.385140936784334	0.273364749614431	0.12778832771002	0.109469916496326	0.151131810735	0.178517282731582	0.143417521685015	0.114924903374105	0.000224567247451713	0.000453945880325689	0.4749343071871	0.750096261761043	0.00724316776032294	0.0173767283053063	5787	44690	4233	3536	2287	1575	1190	743	227	178	139	123	115	78	41633	42330	43579	44291	44676	45123	4384	4433	4472	4488	4496	4533
FALLS	40_50	FinnGen	E4_HYTHYNAS	0.206518944285421	0.156832152874805	-0.021394933876483	-0.392822390645288	-0.0660194905091417	0.380112424074673	0.214653870595192	0.170705580393683	0.219536004809857	0.302450563135366	0.236773991964107	0.150218051385632	0.335998308555125	0.35823738111497	0.922364878856946	0.19401302950702	0.780375944136936	0.0113931115166353	2355	52097	1560	1453	1060	752	620	387	84	69	53	50	48	45	47028	47135	47528	47836	47968	48201	5780	5795	5811	5814	5816	5819
FALLS	40_50	FinnGen	E4_HYTHY_AI_EXCL	0.932074483551534	0.66294594029945	-0.273690174366299	0.0410407461238664	0.000624798419410524	0.717353536571327	0.278326237619011	0.278224988283773	0.577772143051001	0.577835766122016	0.577784486046316	0.302054717992173	0.00081145965907406	0.0171829622698257	0.635714457952803	0.943377912552622	0.999137192279572	0.0175531089545201	660	57235	482	392	215	143	96	62	29	18	8	10	10	11	50954	51044	51221	51293	51340	51374	6430	6441	6451	6449	6449	6448
FALLS	40_50	FinnGen	E4_HYTHY_AI_STRICT	0.305633496247463	0.125209617912461	0.0871977322298976	-0.204154664924852	0.0736494642188722	0.339015681071593	0.231124219157706	0.194270740851169	0.230965228564163	0.302647403142502	0.243795263558956	0.170246185456971	0.186042435420581	0.51924416544191	0.705775175594701	0.499953605087831	0.762579224694463	0.0464450423423889	1958	44728	1285	1209	894	659	545	329	71	57	48	43	39	35	40545	40621	40936	41171	41285	41501	4785	4799	4808	4813	4817	4821
FALLS	40_50	FinnGen	E4_METABOLIA	0.885662536423665	0.617719355496759	0.457108688176473	0.0385748750427388	0.482211126520588	0.386848907536897	0.170698294051784	0.170447498742485	0.236701826414832	0.354193621304802	0.289380340694993	0.26779560560701	2.1203185392299e-07	0.000289965619436719	0.053463483554504	0.913274663798031	0.0956422129185705	0.148579324156023	1952	55966	1520	1089	643	422	265	137	91	61	37	25	24	14	50417	50848	51294	51515	51672	51800	5890	5920	5944	5956	5957	5967
FALLS	40_50	FinnGen	E4_NONTOXIC_THYROID	0.867286236708725	0.00844889889542396	-0.118209811714081	-0.201183228876387	-0.392212037375878	0.0707895211157024	0.354375108224955	0.44776192516876	0.577786922931026	0.707506676597569	0.707454443190504	0.408650605052025	0.0143903897077342	0.984945468574228	0.837891948135877	0.776138159150225	0.579305808842909	0.862472611540907	408	57716	292	240	157	106	87	61	18	11	9	8	7	6	51375	51427	51510	51561	51580	51606	6439	6446	6448	6449	6450	6451
FALLS	40_50	FinnGen	E4_NUTRIDEF	0.611288992213561	0.720909199886728	0.332996112900997	-0.58926504388366	0.314837152036506	0.460381340141306	0.21960463527505	0.183959269892617	0.302336537770288	0.577787091856196	0.35420689519308	0.302004271273286	0.00537611520244691	8.8971628347248e-05	0.270718792076451	0.307792317194564	0.374083164031622	0.127403836310572	1504	55605	1144	857	450	267	206	116	58	43	24	19	18	11	49670	49957	50364	50547	50608	50698	6237	6252	6271	6276	6277	6284
FALLS	40_50	FinnGen	E4_OBESITY	0.601135916705699	0.762972685604536	0.410078957956686	-0.902437624835021	0.285674084325289	0.340890311760855	0.230722082225947	0.187045622190748	0.302335845474023	0.707468681132476	0.378586195910552	0.333775342408436	0.00917524250818044	4.52157022694094e-05	0.174981802480548	0.202101665808725	0.45050021496876	0.307104444448337	1386	55706	1047	786	421	246	187	111	54	41	22	16	16	9	49758	50019	50384	50559	50618	50694	6233	6246	6265	6271	6271	6278
FALLS	40_50	FinnGen	E4_OBESITYNAS	0.776041817859156	0.992343011391802	0.538171207945231	-0.0910662894382268	-12.0315627326105	0.901026502609937	0.268316537305434	0.214367398047697	0.3786218648458	0.70745370348249	260.488660602014	0.378370282711071	0.00382478422220165	3.67135248599963e-06	0.155201972776499	0.897576022993746	0.963160062728607	0.0172500036252283	810	55276	633	450	238	113	89	43	40	30	13	8	7	7	49253	49436	49648	49773	49797	49843	6160	6170	6187	6192	6193	6193
FALLS	40_50	FinnGen	E4_OBESITY_HYPER	0.6477042860781	0.756567033280685	0.396555587498519	-0.513120765522995	0.274363786454858	0.440941011642218	0.224947484497269	0.187044766653724	0.302337086336312	0.577790955118431	0.378583058358029	0.316694464205577	0.00398486001357276	5.23578198551279e-05	0.189643671493764	0.374501281594193	0.468628567966007	0.163824585688825	1393	55713	1051	790	424	249	188	111	56	42	24	18	17	10	49765	50026	50392	50567	50628	50705	6234	6248	6266	6272	6273	6280
FALLS	40_50	FinnGen	E4_PCOS_CONCORTIUM	0.310381872730795	-0.111270082771203	-0.339294532220914	0.23742709361411	-0.214165248602794	0.410197324103393	0.206547345908005	0.215167339983407	0.290042582451324	0.259724882446746	0.317395161879433	0.154022861098806	0.132912455763192	0.605063478494343	0.2420776898933	0.360638857409207	0.499828879830041	0.00773959580039956	2136	30474	1634	1329	798	522	356	241	69	57	54	52	46	43	27852	28157	28688	28964	29130	29245	3055	3067	3070	3072	3078	3081
FALLS	40_50	FinnGen	E4_PCOS_CONSORTIUM_EXCLUSIONS	0.217736727473836	-0.296684661224922	-0.0784593967153779	-0.372235136986175	-0.0950890765213471	0.581760361419072	0.181295299020014	0.190437436720611	0.209843953419456	0.289629137533526	0.259192224498681	0.133908582791538	0.229748904755165	0.119254243004511	0.708483174895786	0.198717856915186	0.713718220131821	1.39619250545998e-05	2688	52838	2163	1798	1113	709	436	234	87	73	71	70	67	57	47336	47701	48386	48790	49063	49265	5940	5954	5956	5957	5960	5970
FALLS	40_50	FinnGen	E4_THYROID	0.248639731203065	0.133944665256905	0.0430937759145275	-0.348625483260165	0.0533619534477954	0.285748213031418	0.197729523600082	0.163948358657896	0.201419012001614	0.278381819897526	0.209738824254958	0.145532698309495	0.208582054924017	0.413932414881605	0.830585358189425	0.210450192808133	0.799170358267355	0.0495922843203359	2691	52346	1802	1625	1174	853	700	444	96	78	65	58	58	48	47323	47500	47951	48272	48425	48681	5816	5834	5847	5854	5854	5864
FALLS	40_50	FinnGen	E4_THYROID_CTRL_EXCLUSION	0.381802926652664	0.127710264735838	0.0631570990882729	0.112583737801668	0.261494913149924	0.376055416519339	0.153141953819153	0.137157321746668	0.164139008924221	0.181348445151867	0.150976285906716	0.098929964954409	0.0126622180249275	0.351790214545814	0.700401811934082	0.534721705290002	0.0832688618675823	0.000143980362549258	4528	45788	3022	2667	1894	1398	1183	829	161	140	136	124	118	106	42154	42509	43282	43778	43993	44347	4979	5000	5004	5016	5022	5034
FALLS	40_50	FinnGen	F5_ADO	0.75077916586387	0.72669765756577	0.415842718038447	0.582160735335581	0.712652610978743	0.366479538898638	0.164358213078682	0.136965149595622	0.190439572408918	0.197468675821734	0.17047260621115	0.155351196425215	4.92530819922209e-06	1.12233952494648e-07	0.0289920908440155	0.00319716165966477	2.90929744941112e-05	0.0183223275880276	2663	51683	1823	1532	993	715	573	390	138	113	84	79	71	42	46597	46888	47427	47705	47847	48030	5788	5813	5842	5847	5855	5884
FALLS	40_50	FinnGen	F5_ALCOHOL	1.87080848557745	1.35371575255367	0.724078252831389	1.44490689103999	1.40793981815341	1.30991368330508	0.181346297462273	0.184026377551609	0.289618443031216	0.236794925869758	0.236757271932206	0.189746109993984	5.95198748089183e-25	1.89366444780006e-13	0.0124154401983948	1.04792976104174e-09	2.73493892770181e-09	5.07339956013165e-12	763	56033	482	415	296	200	141	94	87	70	60	56	43	28	50156	50223	50342	50438	50497	50544	6071	6088	6098	6102	6115	6130
FALLS	40_50	FinnGen	F5_ALCOHOL_DEPENDENCE	2.12850272258169	1.72120689464105	1.17077461679873	0.486712712716893	1.25132139711586	1.57058455199649	0.243865789246862	0.236940420779828	0.354387180483921	0.577827835516111	0.378658566206864	0.230042811829674	2.58820241832546e-18	3.74967995802826e-13	0.000954316254438816	0.399611986865319	0.000951063936489938	8.64928768029672e-12	349	55548	214	177	132	86	57	43	41	32	26	24	24	19	49721	49758	49803	49849	49878	49892	5921	5930	5936	5938	5938	5943
FALLS	40_50	FinnGen	F5_ALLANXIOUS	0.0806741919455918	0.561205657400403	0.407661772176108	0.456374082980244	0.29367872810084	0.592172211398474	0.290059371039626	0.201664694874436	0.268461516647756	0.302570733518623	0.289557573734023	0.189860153761639	0.780912622618404	0.00538811908344216	0.128885622904891	0.131472144510419	0.310471780947904	0.00181471178103388	1685	52044	1173	917	535	359	296	200	57	53	43	38	35	28	46617	46873	47255	47431	47494	47590	5882	5886	5896	5901	5904	5911
FALLS	40_50	FinnGen	F5_ANXIETY	0.362478448351377	0.623196116297978	0.444001898758939	0.186313779242489	0.267406985341219	0.8182661654272	0.302895731332271	0.237186394082909	0.334308116608253	0.447945206031094	0.378645146401321	0.219008600031695	0.231419482186249	0.00860267105297134	0.184137871604722	0.677461341154138	0.480050989716454	0.000186800960800818	1129	51880	812	615	338	212	174	113	38	33	26	21	23	21	46313	46510	46787	46913	46951	47012	5846	5851	5858	5863	5861	5863
FALLS	40_50	FinnGen	F5_BEHAVE	1.09434486166449	0.909102532352431	0.301981497928644	0.0472177517330451	-0.0969024359564639	0.891443586429085	0.25939940051965	0.268309907030564	0.500539262881135	0.707455153281433	0.707418486819631	0.333741523512958	2.4564518924289e-05	0.000703386953431373	0.54630094660979	0.946786220045359	0.891046322609023	0.00756121619230757	651	57098	491	362	165	92	72	47	31	21	12	9	7	9	50793	50922	51119	51192	51212	51237	6434	6444	6453	6456	6458	6456
FALLS	40_50	FinnGen	F5_DEPRESSIO	0.768381051778771	0.704719265031079	0.453846962336036	0.635404484603992	0.752678194715908	0.41589431401553	0.166498292346583	0.140731715853211	0.190431080983098	0.197464748336456	0.172900805276345	0.157212275915289	3.93192721051346e-06	5.5130974759109e-07	0.0171600246253087	0.00129172344917739	1.34141955295409e-05	0.00815867929787411	2521	51730	1733	1462	950	673	531	353	133	109	82	77	69	41	46586	46857	47369	47646	47788	47966	5799	5823	5850	5855	5863	5891
FALLS	40_50	FinnGen	F5_MOOD	0.739586994021725	0.734512356091183	0.409510269792458	0.536123185619471	0.710046859412736	0.354997299864013	0.164360760681942	0.13576492344423	0.190438808938449	0.201323145544404	0.170471209294234	0.155343634018631	6.80243508161332e-06	6.29622549986662e-08	0.0315274667081709	0.00774478153612699	3.11078310384182e-05	0.0222988292398067	2687	51768	1843	1545	1006	720	577	392	138	113	83	78	71	42	46675	46973	47512	47798	47941	48126	5799	5824	5854	5859	5866	5895
FALLS	40_50	FinnGen	F5_NEUROTIC	0.524010106203841	0.79947200189992	0.333701532783661	0.324265975719732	0.211610199838176	0.598672096815584	0.190908704007397	0.140830610903158	0.214613398915514	0.243801120943534	0.230521948395926	0.143999684853302	0.0060544020883796	1.37210496345551e-08	0.119970821024869	0.183504102175791	0.358639189645401	3.21813744866464e-05	2531	52412	1715	1395	894	624	503	353	110	96	65	63	60	49	47150	47470	47971	48241	48362	48512	5968	5982	6013	6015	6018	6029
FALLS	40_50	FinnGen	F5_PERSOBEH	1.06978316440969	0.394738242623579	0.676576273383745	0.600156314845241	0.827418973886361	0.242560845889154	0.317199013091248	0.354271590331255	0.354298150180741	0.408831210465731	0.354159158812339	0.353949736474649	0.000744639400878203	0.265182697229888	0.0561816344753322	0.142109473256193	0.019476062827754	0.493156251191118	509	56829	328	287	205	156	112	85	28	25	23	18	13	8	50576	50617	50699	50748	50792	50819	6406	6409	6411	6416	6421	6426
FALLS	40_50	FinnGen	F5_PERSONALITY	1.07105259608553	0.845606228397763	0.254456517871	0.467435238959259	0.742528648217584	0.451414567225121	0.354467206328563	0.317046147371854	0.500510592091464	0.500465653658846	0.40876517430898	0.378352807764366	0.00251455493320449	0.00764999647751334	0.611177149503754	0.350303564773527	0.0692911925317246	0.232828315137314	397	56788	259	225	159	115	91	66	23	20	15	13	10	7	50506	50540	50606	50650	50674	50699	6397	6400	6405	6407	6410	6413
FALLS	40_50	FinnGen	F5_PSYCH	0.873641097969534	0.908546535372042	0.33497165640909	0.690055131967007	0.794298123777126	0.599060621223624	0.131123265679789	0.108003380156977	0.168668930631329	0.158302517126238	0.135820434185221	0.108295866174126	2.68756754170935e-11	4.0237508775089e-17	0.0470365101316188	1.30603594928711e-05	4.97073486156095e-09	3.17135662523404e-08	4303	46434	2893	2381	1537	1119	909	664	217	187	147	146	131	88	42624	43136	43980	44398	44608	44853	5003	5033	5073	5074	5089	5132
FALLS	40_50	FinnGen	F5_STRESSOTH	1.05645859358793	0.98086914909081	0.641284972760455	-0.456645266102044	0.008694411410339	0.613242848886551	0.251512140643595	0.214620950291653	0.302520508755925	0.577961903622488	0.408901960656684	0.236415799680289	2.66411088212472e-05	4.87167095906818e-06	0.0340223580252428	0.429471829097963	0.983035997353409	0.00948895230823973	860	51813	559	467	315	241	196	141	48	38	23	20	21	18	46250	46342	46494	46568	46613	46668	5816	5826	5841	5844	5843	5846
FALLS	40_50	FinnGen	F5_SUBSTANCE	1.75445068077942	1.19718250938658	0.73150248338489	1.43397018483617	1.37737654801666	1.29076850049406	0.173340519241587	0.181072529082315	0.268260298332124	0.224744416101473	0.224662503284326	0.183350354027413	4.43967389049943e-24	3.80140264558769e-11	0.00639443465823962	1.76570036214046e-10	8.73999323271175e-10	1.92375263747096e-12	921	56157	601	504	356	229	164	105	95	76	65	60	46	30	50287	50384	50532	50659	50724	50783	6095	6114	6125	6130	6144	6160
FALLS	40_50	FinnGen	F5_UNSMENDIS	0.435404552800839	0.25730979751928	0.463490695990441	0.633992133515141	-0.23927943842169	0.247362314300583	0.447997877607245	0.378672336239853	0.378652479349132	0.378666976594965	0.500476372452169	0.267759360891238	0.331105391211156	0.496817854179996	0.220932241859289	0.0940768345551062	0.632576636247233	0.355578364918211	503	55937	299	271	223	182	161	124	23	20	19	15	16	14	49827	49855	49903	49944	49965	50002	6291	6294	6295	6299	6298	6300
FALLS	40_50	FinnGen	FG_CEREBVASC	0.810256161360647	1.22277533814274	1.14562638932233	0.401784712294913	0.0911616868881395	1.0938774150975	0.317381013294437	0.214731986202478	0.278512975000937	0.500632445335344	0.57786235339798	0.316977327277148	0.0106816468042721	1.23787886224104e-08	3.89927858943786e-05	0.42223240242914	0.87464848020513	0.000558587616656864	544	39925	414	313	203	125	80	44	45	41	24	15	12	10	36759	36860	36970	37048	37093	37129	3251	3255	3272	3281	3284	3286
FALLS	40_50	FinnGen	FG_CVD	0.453066376587225	0.352252577644493	0.176496575622102	0.122349258296427	0.104905907678445	0.502780332053486	0.121306810746466	0.103225709380951	0.132307493950748	0.156077946721934	0.147571849458192	0.0878169094880408	0.000187804745752673	0.000643817235481363	0.182207872580337	0.433099707690966	0.477158468997217	1.03236020777194e-08	6359	45680	4698	3818	2630	1865	1394	869	261	228	192	174	165	136	43129	44009	45197	45962	46433	46958	3951	3984	4020	4038	4047	4076
FALLS	40_50	FinnGen	FG_DISVEINLYMPH	0.530717205471363	0.273326324239931	0.0874264822569649	-0.432754979417502	-0.686683887931838	0.125659870065233	0.237330105907023	0.214746178301224	0.268528461645458	0.378879937677625	0.37879897799635	0.159698578789897	0.0253387773317409	0.203093337632517	0.744745004279873	0.253372744604178	0.0698638549502236	0.431365855020186	1442	39532	965	828	589	467	395	292	59	50	43	39	42	40	36831	36968	37207	37329	37401	37504	3119	3128	3135	3139	3136	3138
FALLS	40_50	FinnGen	FG_HYPERTENSION	0.460215760332797	0.344392341311547	0.170303992366729	0.344451580487316	0.354490335492333	0.49393152920619	0.152930644159253	0.132420007332118	0.173202985605791	0.187248611596378	0.181105922052262	0.132783553398663	0.00261841550989914	0.00930181521671627	0.325478284801195	0.0658355886811701	0.0503046077754294	0.000199361174758468	3635	43424	2835	2220	1472	1015	717	397	160	139	112	97	83	58	40385	41000	41748	42205	42503	42823	3679	3700	3727	3742	3756	3781
FALLS	40_50	FinnGen	FG_OTHHEART	0.724318340764398	0.277314216370143	-0.183019872344262	0.154789773596894	0.453300253874939	0.617478277072443	0.214860549187155	0.214645863942342	0.334286245520831	0.334298704553372	0.278376727446573	0.201082381990833	0.000748662175151163	0.196370439066167	0.584039065513249	0.643344054844145	0.103446498830038	0.00213505661082541	1435	41979	1087	898	585	387	270	165	61	47	35	35	33	25	38750	38939	39252	39450	39567	39672	3516	3530	3542	3542	3544	3552
FALLS	40_50	FinnGen	G6_CARPTU	0.158602760034294	0.535475475534561	0.411117581820081	0.207975108322734	0.744068880568676	0.73931859336526	0.278445390308009	0.187069379506675	0.236790320524264	0.302354652401266	0.224677278516022	0.170002113624037	0.568948381080037	0.00420388587112292	0.0825268146716966	0.491546286256867	0.000927233511804423	1.3683528448927e-05	1469	52642	1058	896	600	415	309	176	65	64	52	51	49	35	47378	47540	47836	48021	48127	48260	5610	5611	5623	5624	5626	5640
FALLS	40_50	FinnGen	G6_EPIPAROX	0.855044712142033	0.803814927770172	0.569273306483489	0.38660233943746	0.285615267134385	0.556565104329432	0.116880475049674	0.103802485834156	0.143419852596605	0.187200314703993	0.183964904036989	0.11927123424893	2.5633334767015e-13	9.65674947396221e-15	7.20906498321715e-05	0.038905975431886	0.120529956997453	3.06550010904869e-06	4773	49010	3543	2771	1685	1070	796	516	233	178	121	103	91	72	44675	45447	46533	47148	47422	47702	5332	5387	5444	5462	5474	5493
FALLS	40_50	FinnGen	G6_EPLEPSY	1.48821057737526	1.98117181624374	0.875547999284011	-11.5318871523302	0.899104894573299	0.94080946287623	0.334502005158605	0.225048079731499	0.447927529817072	268.211599188669	0.500573782814232	0.378464643583668	8.62576222841241e-06	1.32818952104973e-18	0.05062269385071	0.965705134869683	0.0724708883045763	0.0129239426362573	295	45584	196	152	111	71	53	34	34	27	13	9	10	7	40896	40940	40981	41021	41039	41058	4753	4760	4774	4778	4777	4780
FALLS	40_50	FinnGen	G6_HEADACHE	0.776891895378503	0.354990962027665	0.571353405441811	0.0947331274248758	0.224002767487091	0.493834219022952	0.25978866273687	0.259488475860877	0.259564605475918	0.378837487359911	0.317179197796113	0.190031528956648	0.00278542545175666	0.171299136668421	0.0277219239593554	0.802538855781262	0.480042563253919	0.00935785410726086	1046	45778	678	567	435	315	259	193	48	41	43	33	35	28	41312	41423	41555	41675	41731	41797	4786	4793	4791	4801	4799	4806
FALLS	40_50	FinnGen	G6_MIGRAINE	0.295901240488264	0.825837263172448	0.339574792527466	0.0290016508249031	-0.263437471636288	0.471266549503727	0.259927241597701	0.171208250988447	0.251407316821426	0.334354558786647	0.354387247110293	0.190059518851672	0.254953383824613	1.41001827881454e-06	0.176792916591851	0.930878807506834	0.457263468388151	0.0131539610599203	1592	45741	1108	882	603	443	351	215	66	58	33	31	28	28	41383	41609	41888	42048	42140	42276	4776	4784	4809	4811	4814	4814
FALLS	40_50	FinnGen	G6_MIGRAINE_NO_AURA	0.562484040067909	0.330546278409123	-0.00557295547817546	0.479906496176786	-0.857906292749973	0.439085832243393	0.354709078033891	0.334435380013329	0.447997610747935	0.409098701890461	0.707555961064859	0.289448890883485	0.112793396408237	0.322970915385466	0.990074812123187	0.240762754689849	0.225323913628678	0.129273780276	662	45392	447	366	255	183	155	104	26	21	14	15	10	12	40890	40971	41082	41154	41182	41233	4691	4696	4703	4702	4707	4705
FALLS	40_50	FinnGen	G6_MIGRAINE_NO_AURA_TRIPTAN	0.714795440806641	0.220978669244883	0.147316227095048	0.494870398090971	-1.35579401520993	0.314167451895646	0.354657690306937	0.378855780417628	0.447927108804946	0.447938035069181	1.0002959876889	0.333945628397463	0.0438573432193854	0.559705410864286	0.742243085113345	0.269257429237118	0.175292431028391	0.346820553571382	553	49484	373	315	213	145	124	85	23	16	11	12	8	9	43860	43918	44020	44088	44109	44148	5781	5788	5793	5792	5796	5795
FALLS	40_50	FinnGen	G6_MIGRAINE_WITH_AURA	0.301553423724277	1.14375528515471	0.79160236952755	-0.546080513016634	-0.0289170270330766	0.67294016221071	0.379333953245837	0.219993380855335	0.317390730970752	0.707621276331363	0.500598336287834	0.267985867283234	0.426639677616675	2.00316018158931e-07	0.0126279039733031	0.440284450335405	0.953935874624062	0.0120354515098707	718	45493	509	390	248	174	138	87	35	32	15	12	13	14	40945	41064	41206	41280	41316	41367	4722	4725	4742	4745	4744	4743
FALLS	40_50	FinnGen	G6_MIGRAINE_WITH_AURA_TRIPTAN	0.382974247062136	1.00807046995488	1.06814585495716	-0.868463027114298	0.310864508807	0.799722241577924	0.448386116566735	0.289970396291238	0.334441964115941	1.00035873700977	0.500579281805252	0.316834478203675	0.393040113155038	0.000508080103614741	0.00140405927838569	0.385311352294159	0.534593347209552	0.0115994578194692	464	49492	321	256	163	113	92	55	24	21	12	9	11	10	43813	43878	43971	44021	44042	44079	5798	5801	5810	5813	5811	5812
FALLS	40_50	FinnGen	G6_NERPLEX	0.301574438842052	0.496318301540791	0.468211643519753	-0.0121830888297222	0.694428292738549	0.743902378340341	0.187281421851096	0.139187588379339	0.165912750249741	0.243558067308319	0.161561760334399	0.115293863902464	0.107338012418217	0.00036271614718011	0.00477199193229019	0.96010542222053	1.7217376756275e-05	1.10217074449697e-10	2951	53558	2099	1749	1181	829	628	398	130	125	105	96	101	77	48471	48821	49389	49741	49942	50172	5809	5814	5834	5843	5838	5862
FALLS	40_50	FinnGen	G6_NEURO	0.642437734367899	0.75854213210048	0.546767625758464	0.306085244817137	0.65858459885587	0.747213983624689	0.112616666776913	0.0892663463313112	0.116834923540426	0.15293069469015	0.119612973919768	0.0827602326124328	1.16588064941359e-08	1.93692195601124e-17	2.87112337825804e-06	0.0453424343254871	3.6715581530546e-08	1.73787063024502e-19	7217	43892	5178	4255	2774	1861	1434	947	318	288	225	207	201	155	41138	42061	43542	44455	44882	45369	4475	4505	4568	4586	4592	4638
FALLS	40_50	FinnGen	G6_OTHNEU	1.04356558493053	0.648316355402445	0.624180307810997	0.247747689824512	0.629010238054156	1.05940723900305	0.236918976257536	0.236729485247702	0.289478948431097	0.408833254409262	0.316881899082532	0.209217376270719	1.05912696953887e-05	0.00616942692176891	0.0310664879696021	0.544523300550894	0.0471445879325941	4.11266594867268e-07	845	56983	611	484	314	210	157	94	51	39	32	31	29	23	50941	51068	51238	51342	51395	51458	6225	6237	6244	6245	6247	6253
FALLS	40_50	FinnGen	G6_POSTOPNEURO	1.19157732802011	0.429273865255903	-0.484319271023384	-0.284029065098658	0.429596172666127	0.877159793225015	0.500689286058681	0.577879522951134	1.00029898347515	1.00030993797478	0.57775565534443	0.354037973745051	0.0173185667344774	0.45757662663783	0.628262024800081	0.776455548799545	0.457142524004739	0.0132274248620752	181	55709	110	92	73	53	53	38	9	7	6	8	9	8	49777	49795	49814	49834	49834	49849	5994	5996	5997	5995	5994	5995
FALLS	40_50	FinnGen	G6_ROOTPLEXOTHUNS	0.711637443498455	0.583119786601875	-0.0775727976819292	0.49397912413684	1.09210993259727	0.867488126153269	0.378773397697843	0.354309278299636	0.577863457207936	0.500555740785091	0.334122427185343	0.243268419873311	0.0602725341154805	0.0998063510999859	0.893212239538017	0.323710604131955	0.00108083987073863	0.000362511484614749	491	51786	346	263	166	118	90	70	20	16	16	20	22	17	46436	46519	46616	46664	46692	46712	5475	5479	5479	5475	5473	5478
FALLS	40_50	FinnGen	G6_SLEEPAPNO	0.744830164939651	0.640314457578359	0.701320124488383	0.794985052137159	0.272042284812826	0.415353211856402	0.157951712066348	0.150699763335943	0.214373948403393	0.26822311642174	0.378595959677929	0.316791207847721	2.41051420306214e-06	2.14783127474234e-05	0.00106986085279871	0.00303772292501792	0.472414716946373	0.189815173786803	2467	54556	2042	1541	738	367	207	105	114	79	41	27	15	10	48798	49299	50102	50473	50633	50735	6069	6104	6142	6156	6168	6173
FALLS	40_50	FinnGen	G6_SLEEPAPNO_INCLAVO	0.774546649909053	0.64049347202618	0.692294057642524	0.779418264318757	0.25981636267174	0.417715641305402	0.143384553505152	0.143129465791064	0.209702522524519	0.268220413029217	0.378598771273796	0.316790968290705	6.59447850797853e-08	7.64385208900652e-06	0.00096232816250397	0.00366213443980813	0.492550550359421	0.187308078682307	2969	54321	2492	1802	783	381	213	105	129	85	42	26	15	10	48597	49287	50306	50708	50876	50984	6072	6116	6159	6175	6186	6191
FALLS	40_50	FinnGen	G6_ULLNLE	1.16817884528603	1.0436185050265	0.980671658951097	-0.152136858315397	0.437609665824481	1.49572234525914	0.408987030012017	0.354358756468601	0.447791718750535	1.00027086293344	0.707444247410988	0.378451792106381	0.00428645620936127	0.00322860512786832	0.0285229743960344	0.879111486226849	0.536194195428295	7.74315538102914e-05	243	51702	178	151	98	57	41	16	18	16	11	7	8	7	46300	46327	46380	46421	46437	46462	5449	5451	5456	5460	5459	5460
FALLS	40_50	FinnGen	GEST_DIABETES	-0.494430217234391	0.477443357490935	0.559367013540319	-0.667174134237526	0.240993415369905	0.269675507461244	0.710785742204416	0.3060135420606	0.280891956945976	0.501590441785314	0.252071515625821	0.16581794593203	0.486672619760163	0.118711831133863	0.04643741009795	0.183479619741851	0.339046086480143	0.10387843780524	995	31852	299	365	396	357	388	350	18	23	27	31	41	37	29082	29016	28985	29024	28993	29031	3448	3443	3439	3435	3425	3429
FALLS	40_50	FinnGen	H7_ALLERGICCONJUNCTIVITIS	0.323383118421961	0.555876576955453	-0.73939606125667	0.467549744017807	0.182599131108548	0.148463766094998	0.409070552928361	0.26831437587691	0.577807112709001	0.334174797699356	0.334070480790479	0.204800466704872	0.429217489693074	0.0382900593527114	0.20066509659855	0.161777807704405	0.58466137256077	0.468501674307574	664	55238	379	371	290	243	221	179	27	27	20	30	28	24	49232	49240	49321	49368	49390	49432	6264	6264	6271	6261	6263	6267
FALLS	40_50	FinnGen	H7_CATARACTOTHER	-0.0261967244812851	0.204846748388003	0.246081959109816	0.72544065797269	0.903816157243249	1.41143215212241	0.577772334786582	0.447693870343671	0.577724162761792	0.577738407878138	0.500413722323209	0.333781825986649	0.963835578039721	0.647268681208188	0.67014383612113	0.209240743719981	0.0708968121695946	2.35142722073277e-05	360	55483	285	207	114	67	51	29	16	14	12	10	9	9	49935	50013	50106	50153	50169	50191	5607	5609	5611	5613	5614	5614
FALLS	40_50	FinnGen	H7_CHOROIDRETINA	0.42309960260609	0.466970754886741	-0.162112758395867	0.209451482917782	0.0832166643022879	0.47578146903059	0.317103575285555	0.250959385601482	0.408911306417117	0.35435142862029	0.354310031464395	0.209154125825465	0.182117642926832	0.0627805713295341	0.691773319352802	0.554464096135777	0.814309925724169	0.0229186006704372	1061	57181	633	529	379	325	259	228	37	32	25	27	26	23	51351	51455	51605	51659	51725	51756	6221	6226	6233	6231	6232	6235
FALLS	40_50	FinnGen	H7_CONJUNCTIVA	0.502940189511165	0.548141372755326	-0.137467662285232	0.500482261529779	-0.00716337630538945	0.263164734526617	0.268557814421185	0.205510914251344	0.334141890493726	0.26830121658784	0.302299997115486	0.169886789882541	0.061103665116852	0.00764831922644769	0.680775549096531	0.0621289219128769	0.981094897237127	0.121367433457072	1259	54056	814	697	521	392	346	249	54	49	38	44	39	35	48354	48471	48647	48776	48822	48919	6093	6098	6109	6103	6108	6112
FALLS	40_50	FinnGen	H7_CONJUNCTIVITIS	0.283918366605239	0.561537031067425	-0.64257203922612	0.400927887884684	0.0403219157347205	0.300137581165308	0.317371021909165	0.214563636649838	0.447838906673985	0.289653804664716	0.302307348610926	0.169883194871524	0.371003899835558	0.00886772844703897	0.151335966409638	0.166308752121589	0.893892439086262	0.0772736102501593	1139	53857	725	626	477	367	326	237	42	42	32	42	39	35	48166	48265	48414	48524	48565	48654	6063	6063	6073	6063	6066	6070
FALLS	40_50	FinnGen	H7_CONJUNCTIVITISACUNONATOPIC	0.585688582432023	0.786199304908841	-0.260932388934543	0.280909162971772	-0.176502578775948	0.706987571278169	0.379017757700305	0.289737766426865	0.577847560625366	0.500534947145695	0.577740095967245	0.28921640401748	0.122278537044289	0.00665794285870604	0.651586559674403	0.57464901396934	0.759981442813314	0.0145055761962414	543	53591	399	297	213	146	116	61	22	20	14	15	13	12	47700	47802	47886	47953	47983	48038	6013	6015	6021	6020	6022	6023
FALLS	40_50	FinnGen	H7_CORNULCER	0.324759075461248	0.484266040652865	0.313895932736253	-0.0927646417474643	0.588645536841522	0.37164623135719	0.500654424415246	0.378674961716622	0.500541691163445	0.707455236545343	0.447730596147657	0.408590445364975	0.516552254587863	0.200952146777212	0.530585518234996	0.895676901266425	0.18860014213993	0.363043360478124	403	55581	280	240	164	116	91	59	17	14	10	8	9	6	49470	49510	49586	49634	49659	49691	6217	6220	6224	6226	6225	6228
FALLS	40_50	FinnGen	H7_EPISCLERITIS	0.0504378229126005	-0.361076829742651	0.734830238406924	1.42668207234237	0.957167135267577	1.71750608026184	1.00034670767176	1.0002647306271	0.707507025840827	0.577817514774388	0.707411760448658	0.378366105070267	0.959787426594338	0.718113451043078	0.298981966586238	0.0135458046197553	0.17603800799061	5.64491956646653e-06	121	55392	86	66	44	30	20	14	7	6	6	8	7	7	49238	49258	49280	49294	49304	49310	6182	6183	6183	6181	6182	6182
FALLS	40_50	FinnGen	H7_EYE_ADNEXA	0.58436372507655	0.382230023935136	0.176781252810879	0.437895513339784	0.428672260847002	0.368559701791744	0.130751901139097	0.118834479835532	0.158108621145774	0.158100287223548	0.144827688524362	0.10169693499195	7.84921241176746e-06	0.00129768645423538	0.263524276973459	0.00561023371271696	0.00307761085644761	0.000289971174043557	5259	46094	3649	3011	1967	1408	1155	840	204	170	137	136	123	100	42799	43437	44481	45040	45293	45608	4701	4735	4768	4769	4782	4805
FALLS	40_50	FinnGen	H7_IRIDOCYCLITIS	0.467927990510731	0.23540091355136	0.532891661486974	0.981447400684745	0.574650622274604	-0.250535685075509	0.500716587968332	0.447820440161563	0.447879666598595	0.378632507431124	0.408791964717348	0.408583630133174	0.350037449230289	0.599125048709118	0.234121117451486	0.0095396376055036	0.15980468296455	0.539756721148122	383	55603	237	207	145	125	110	87	19	15	17	15	11	6	49518	49548	49610	49630	49645	49668	6212	6216	6214	6216	6220	6225
FALLS	40_50	FinnGen	H7_IRIDOCYC_ANTER	0.632541933608503	0.104715934110726	0.599682379018113	1.01898711948325	0.602964033034005	-0.256358198590806	0.500679159055443	0.500513007211179	0.447835512193594	0.3785992462855	0.408782884218089	0.408568366948576	0.206457026317806	0.83427867935968	0.180548409318885	0.00711386812728224	0.14020644101063	0.530361130881153	337	57790	196	180	133	117	105	86	18	14	17	15	11	6	51426	51442	51489	51505	51517	51536	6487	6491	6488	6490	6494	6499
FALLS	40_50	FinnGen	H7_KERATITIS	0.281986739046948	0.0968078348546424	0.226871581386173	-0.34198376101028	0.0527168340213412	0.505794791748995	0.378786583867199	0.334103448825853	0.37866384912788	0.577781798645544	0.408807977047057	0.258745792166596	0.456605769685187	0.772004386194485	0.549081426462757	0.553923680083128	0.897395189208843	0.0506073578472307	754	55829	515	453	306	217	188	124	23	19	17	17	18	15	49781	49843	49990	50079	50108	50172	6264	6268	6270	6270	6269	6272
FALLS	40_50	FinnGen	H7_LACRIGLAND	0.647718317639922	0.233959642018353	0.8185436879905	0.908548871854728	-0.387444813544562	0.970861005098978	0.31719556297376	0.334107724597994	0.317016744717269	0.378628262710245	0.707432852337795	0.333813776697812	0.0411499746038226	0.483769868239279	0.00982237912247016	0.0164138850153188	0.58391359955371	0.00363293723562625	641	55046	485	385	216	134	94	51	33	29	25	17	10	9	49134	49234	49403	49485	49525	49568	6035	6039	6043	6051	6058	6059
FALLS	40_50	FinnGen	H7_LACRIMALSYSTEM	0.699316529362259	0.453608273992354	0.787304988048152	0.589940552976278	-0.586108414472815	0.786648844287513	0.289689030487184	0.278255612682039	0.302325903569748	0.408866713287437	0.70743869073742	0.316756639305539	0.0157773846229691	0.103062290783356	0.0092099783171544	0.149057758207515	0.407391028496915	0.0130117097308097	735	55163	550	441	249	157	116	68	40	34	24	16	10	10	49258	49367	49559	49651	49692	49740	6050	6056	6066	6074	6080	6080
FALLS	40_50	FinnGen	H7_LENS	0.166290501690645	0.410483243030331	-0.11388160262	0.875974593141959	0.349786990186517	1.33139343292206	0.447736316968765	0.333954183051218	0.577715099541249	0.447687180895085	0.577706285991975	0.316685845294329	0.710337573804325	0.219011688857828	0.843730378891662	0.0503866689418959	0.544863112770314	2.62070097273499e-05	513	57956	405	320	170	100	74	40	21	18	13	12	10	10	52007	52092	52242	52312	52338	52372	6036	6039	6044	6045	6047	6047
FALLS	40_50	FinnGen	H7_LIDLACRIMALORBIT	0.440291563968418	0.338845374731595	0.573752850598825	0.042005001911964	0.183021688368193	0.529551982026874	0.236893476977418	0.214322574687073	0.243507597101436	0.378568510817577	0.33398404448735	0.224273740000425	0.0630830501529863	0.113876561074721	0.0184629230693158	0.91165007718979	0.583695126528515	0.0182165986277507	1439	56125	1095	854	491	319	240	148	65	54	37	28	25	20	50211	50452	50815	50987	51066	51158	6193	6204	6221	6230	6233	6238
FALLS	40_50	FinnGen	H7_OCUMUSCLE	-0.483926008831833	-0.158317489649803	0.618484387961047	0.846191792830593	-0.0182247130293761	0.571581643943242	0.500562411250323	0.378604172117007	0.334039284951168	0.35424002984627	0.50043992627261	0.250565600376672	0.333661735296642	0.675829426477547	0.0640930715965777	0.0169056822128715	0.970949552841634	0.0225386457682496	816	56482	618	480	249	153	123	91	26	27	25	21	13	16	50287	50425	50656	50752	50782	50814	6367	6366	6368	6372	6380	6377
FALLS	40_50	FinnGen	H7_REFRAACCOMMODIS	-0.0107143311367974	-0.169234649541618	0.238146865784259	0.876222932967193	-0.146836247029416	0.922289072457363	0.447832828750614	0.447760700891606	0.500466027780296	0.44776134173055	0.707408234017341	0.333765842458001	0.980912556289547	0.705461943190592	0.634181094038478	0.0503595513524277	0.835565260655934	0.00572233413076732	611	56281	485	368	175	93	72	47	19	17	12	12	8	9	50070	50187	50380	50462	50483	50508	6318	6320	6325	6325	6329	6328
FALLS	40_50	FinnGen	H7_RETINALDISOTH	0.266537660027581	0.480751395693969	0.107622150986172	0.469923253202718	0.0138317894111148	0.334739946198196	0.408944387603384	0.289538274045682	0.408978996243632	0.354434566267092	0.408978440092255	0.250556390327982	0.514549594544895	0.09683258990005	0.792436233286663	0.18489295486611	0.973020417194725	0.181553697322747	810	56690	445	387	288	256	218	199	27	26	21	21	17	16	50868	50926	51025	51057	51095	51114	6160	6161	6166	6166	6170	6171
FALLS	40_50	FinnGen	H7_SCLERACORNEA	0.218993281098968	0.239609949190859	0.135838390320845	0.544219847026207	0.346302979223058	0.31443655069868	0.317213461061059	0.251006934780689	0.317074691581014	0.289517498325491	0.278133823783028	0.204787990665375	0.489964264827882	0.339782578344619	0.668351677311165	0.0601424734696574	0.213096903326222	0.124679526494235	1168	56135	774	679	463	346	299	216	43	36	34	36	31	24	50173	50268	50484	50601	50648	50731	6313	6320	6322	6320	6325	6332
FALLS	40_50	FinnGen	H7_SCLERITISEPISCLERITIS	-0.0155509470121601	0.278866802783941	1.10036091527148	1.4000041513226	0.989902216699795	1.57250961396072	1.00037158925558	0.707485408497669	0.577834621048219	0.577806383880765	0.707412854634894	0.408620945988432	0.987597247915833	0.693458371963868	0.0568732763067628	0.0153944459811471	0.161714815640828	0.000118924155875539	129	55403	92	71	46	32	20	14	9	8	7	8	6	6	49250	49271	49296	49310	49322	49328	6181	6182	6183	6182	6184	6184
FALLS	40_50	FinnGen	H7_STRABISMUS	-0.507194215457369	-0.213583852096967	1.03230332579182	0.419546233770752	0.275929299879611	0.809894315253806	1.00027845858245	0.707426130352143	0.447741077283108	0.707444871651756	0.707445771980718	0.333729867099824	0.612117615874032	0.762715468459557	0.0211340553146025	0.553151424934201	0.696509946832616	0.0152328174276018	224	57395	155	123	80	59	42	36	9	11	13	9	7	9	51013	51045	51088	51109	51126	51132	6442	6440	6438	6442	6444	6442
FALLS	40_50	FinnGen	H7_VISUALDISTBLIND	0.185496259405277	0.255979741325857	0.943673236083373	0.710309263434746	0.694516507221978	0.79614816438417	0.378746232408311	0.317035375392684	0.278228361271944	0.378587354356487	0.378526529882195	0.289182984299573	0.624300927293941	0.419426294737153	0.000694548878941094	0.0606264917764896	0.0665368831411807	0.00590348025182852	765	57094	556	435	274	166	117	65	37	34	31	20	16	12	50908	51029	51190	51298	51347	51399	6358	6361	6364	6375	6379	6383
FALLS	40_50	FinnGen	H7_VISUDISTURB	0.0692875805954903	0.188529892172023	1.00317006411924	0.628737754848929	0.612612769655376	0.672613536856729	0.408968513398246	0.334097691529276	0.278232119186811	0.408837480649724	0.408778847092308	0.316699267595744	0.865466033434857	0.572552904368013	0.000311534559675088	0.124081086633029	0.1339667715908	0.0336848550098196	734	57019	536	421	260	156	110	63	32	31	28	17	14	10	50846	50961	51122	51226	51272	51319	6339	6340	6343	6354	6357	6361
FALLS	40_50	FinnGen	H8_CONSENHEARINGLOSS	-0.370693926529952	-0.0122704379398988	-0.667235750078163	-0.387468033338678	0.387759367593866	0.0975502052306462	0.447792670259405	0.302275178606581	0.500446980275769	0.500446767236248	0.316874191971136	0.27787671545526	0.407769665843276	0.967619885754725	0.182440065440314	0.438786363467915	0.221064920812452	0.725546560675123	900	55886	679	572	383	277	215	127	29	26	18	17	20	13	50073	50180	50369	50475	50537	50625	6005	6008	6016	6017	6014	6021
FALLS	40_50	FinnGen	H8_EAR_MASTOID	0.0373618169166944	0.325643254401808	0.224470647525089	-0.0350594807879204	0.0545385272878936	0.407347352253128	0.224934156869597	0.161698689413373	0.209719775268548	0.278273313982508	0.24348258360232	0.150080803765097	0.868077367399999	0.0440211611052264	0.284468048113113	0.89974033541747	0.82276232520756	0.0066438669921626	2586	51626	1937	1568	975	679	529	322	89	84	61	47	50	45	46569	46938	47531	47827	47977	48184	5617	5622	5645	5659	5656	5661
FALLS	40_50	FinnGen	H8_HL_SEN_NAS	-0.223746401435395	-0.0397418538730881	-0.300870216517878	-0.475366464499335	0.498377431510045	0.155190132056705	0.447786602357507	0.334026303781577	0.44770671156597	0.577727794096455	0.333938394107222	0.316712373938975	0.617306091720034	0.905292613928494	0.501567619327557	0.410609888028088	0.135588217371886	0.624131510776758	759	55770	583	479	329	229	169	99	28	25	17	14	17	10	49926	50030	50180	50280	50340	50410	5992	5995	6003	6006	6003	6010
FALLS	40_50	FinnGen	H8_INNER	-0.273499936761543	0.291002855528272	0.15451081823948	-0.311310363779397	-0.262949948362691	0.593245094707264	0.447802987620305	0.278163937999255	0.378538195190066	0.577749689642068	0.500432673041894	0.236330888529763	0.541358797296411	0.295489042276385	0.683143280107153	0.590002371478696	0.59927373565583	0.012065224751622	811	57116	615	511	299	195	155	100	24	24	18	14	19	18	50959	51063	51275	51379	51419	51474	6329	6329	6335	6339	6334	6335
FALLS	40_50	FinnGen	H8_MED_SUPP	-0.577198581781372	0.406510533992161	0.705890677201	0.27440859867756	-0.513786572319067	0.778350459988285	1.00034892847755	0.500505596731381	0.500574562590869	0.707545667692189	1.00024683537351	0.378320953124552	0.563941312552877	0.416677007554335	0.158492177340199	0.698140627178757	0.607489874382592	0.0396495610571673	269	55110	181	139	103	73	57	34	11	12	9	6	6	7	48930	48972	49008	49038	49054	49077	6257	6256	6259	6262	6262	6261
FALLS	40_50	FinnGen	H8_MIDDLEMASTOID	0.164275066006228	0.833612499080095	0.501190778230128	0.862592587141658	0.396368673970518	0.558513808945833	0.500626147313577	0.289510544861172	0.408876663002114	0.378693283858075	0.447717886703164	0.301976920838915	0.742806412269735	0.00398450805003285	0.220283369831833	0.0227377053745985	0.375989997922358	0.0643820678539951	492	55308	333	265	180	138	112	66	27	27	18	16	12	11	49150	49218	49303	49345	49371	49417	6290	6290	6299	6301	6305	6306
FALLS	40_50	FinnGen	H8_OTHEREAR	-0.136911194643619	0.0629537648599343	-0.613112000448799	-0.321463518497996	0.252538297252575	0.264250989192558	0.317070053123067	0.236661894080209	0.408793114955905	0.40878123253904	0.289361037658605	0.218860001269693	0.665885987024271	0.790233673482708	0.133663627057508	0.431636110190845	0.382802275329784	0.227279149213754	1409	56329	1093	891	564	397	295	169	42	40	28	25	27	21	50514	50716	51043	51210	51312	51438	6089	6091	6103	6106	6104	6110
FALLS	40_50	FinnGen	H8_VERTIGO	-0.34052849253892	0.477677662918287	0.37313040463411	-0.464968793465605	-0.272632597051305	0.521550051472908	0.500527801814562	0.278167584881368	0.378542727400393	0.707436286193167	0.577736911313787	0.289192983999121	0.496289951534132	0.0859371948298201	0.324279262536574	0.511014460455922	0.636999961316598	0.0713148773973323	678	56998	519	429	241	153	119	78	23	22	15	10	13	12	50828	50918	51106	51194	51228	51269	6306	6307	6314	6319	6316	6317
FALLS	40_50	FinnGen	HYPOTHYROIDISM	0.412599196775712	0.369629805369884	0.192945616424584	-0.181240897103591	0.147595505590072	0.532902078181857	0.217460849065194	0.173966277585053	0.22213421029592	0.304317757075711	0.238985161387648	0.156279600157224	0.0577818480734902	0.0336098991043525	0.385066345242932	0.551466100973642	0.536843817806792	0.000649801934739283	2357	19502	1564	1453	1061	751	620	387	84	69	53	48	46	43	18802	18913	19305	19615	19746	19979	1409	1424	1440	1445	1447	1450
FALLS	40_50	FinnGen	HYPOT_THYRO_INCL	0.199455082870685	0.179802904774079	-0.0271392039766377	-0.39323762131933	-0.0665146262656171	0.337279070600057	0.21462021260235	0.168318861495983	0.219501067143255	0.302424290753494	0.236744187731772	0.153582320241525	0.352713069818249	0.285417720214499	0.90159998803989	0.193503474361942	0.778744386839128	0.0280862137461468	2359	53338	1565	1453	1062	752	620	387	84	70	53	48	46	43	48109	48221	48612	48922	49054	49287	5939	5953	5970	5975	5977	5980
FALLS	40_50	FinnGen	I9_AF	1.14648302744139	-0.010902803538627	-0.597362531316863	0.441470818692887	-0.833578979304472	0.889930773089858	0.29015264818709	0.409182404743375	0.707682855655339	0.500825485492359	1.00037827527364	0.378895105004345	7.77246030637233e-05	0.97874261146973	0.39860765909043	0.378054650228841	0.404695981015582	0.0188364297761904	499	40594	400	339	201	132	82	40	24	14	11	11	7	7	37377	37438	37576	37645	37695	37737	3292	3302	3305	3305	3309	3309
FALLS	40_50	FinnGen	I9_ANGINA	-1.44706132223373	0.40525683405641	0.628088088421861	0.524263367941173	1.05743531081094	0.880748644956062	1.00028276587457	0.334138968920399	0.378680820098781	0.50054168399793	0.378586469150514	0.378400908810812	0.147994342014367	0.225191311405681	0.0971921193086213	0.294918808423431	0.00522032296608669	0.0199357849547533	505	55447	426	310	188	110	75	36	25	27	22	17	13	7	49914	50030	50152	50230	50265	50304	5587	5585	5590	5595	5599	5605
FALLS	40_50	FinnGen	I9_CEREBVASC	0.947468419969433	1.18772273839941	1.03981459608888	0.280273388764712	-0.040629379587493	1.04332399055873	0.278253955335545	0.205210021833365	0.27814050443969	0.500429356144646	0.577691121677659	0.316675734791637	0.000661521238828758	7.1297344010262e-09	0.000185157705650773	0.575434528178745	0.943930504949452	0.000985573118576698	626	57338	484	367	232	145	95	48	50	43	24	15	12	10	51271	51388	51523	51610	51660	51707	6159	6166	6185	6194	6197	6199
FALLS	40_50	FinnGen	I9_CHD	-0.868424702047154	0.530100423078651	0.128113181221029	1.04131371001137	0.755017655493257	1.2398027689011	0.707479766311879	0.30231521509731	0.500507977069347	0.408874191178617	0.500489710367017	0.378382554874354	0.219638284965641	0.0795214991885973	0.797976849746164	0.0108721115088966	0.131411825765028	0.00105070518260486	579	57603	487	355	206	106	62	30	25	25	18	16	10	7	51570	51702	51851	51951	51995	52027	6100	6100	6107	6109	6115	6118
FALLS	40_50	FinnGen	I9_CORATHER	0.29531645780515	0.549912096679073	0.73166055940038	0.826127484754886	1.05241973306811	1.22081702659781	0.408922204329479	0.302357651714307	0.354252833107709	0.447763124020119	0.408812515588625	0.408620416528663	0.470182284161179	0.0689500251569864	0.0388887026665347	0.0650360698832779	0.0100433427891735	0.00281126260532423	551	56290	458	343	202	110	68	34	32	26	22	16	11	6	50541	50656	50797	50889	50931	50965	5810	5816	5820	5826	5831	5836
FALLS	40_50	FinnGen	I9_CVD	0.373390508475223	0.292402280183075	0.186777324377627	0.182443364970271	0.187309626023461	0.540428074693912	0.115003918298287	0.0965729965460364	0.118166537966801	0.134791450328418	0.126305604868798	0.0773994132041475	0.00116725397240739	0.00246353208187959	0.113963147267685	0.175888520304266	0.1380777469876	2.90328721607489e-12	8215	41511	5957	4930	3466	2507	1870	1176	315	278	248	229	219	179	39895	40922	42386	43345	43982	44676	3559	3596	3626	3645	3655	3695
FALLS	40_50	FinnGen	I9_CVD_HARD	0.038652817381094	0.802754675131027	0.624603395587111	0.87007918254283	0.424997389152671	1.30354161981921	0.354279699357325	0.205249893409441	0.289484787140481	0.316953121062284	0.408767338255911	0.258773566190945	0.913121155116064	9.18733512962395e-05	0.0309559828719874	0.00604859655546034	0.298477040892311	4.71939316625073e-07	957	56913	780	575	350	205	123	58	53	52	37	30	20	15	51182	51387	51612	51757	51839	51904	5855	5856	5871	5878	5888	5893
FALLS	40_50	FinnGen	I9_DISVEINLYMPH	0.439487030370352	0.494777051000574	0.0377663434746005	-0.387032685780576	-0.602732367887157	0.0577824919485048	0.209967530276492	0.165936816134801	0.243603445426774	0.334129552592838	0.334045788955679	0.155307643013635	0.0363385315947023	0.0028663442819439	0.876796044228426	0.24672890350169	0.0711779341038295	0.709854264071195	1981	53940	1368	1151	786	598	483	343	82	70	48	44	46	42	48612	48829	49194	49382	49497	49637	5859	5871	5893	5897	5895	5899
FALLS	40_50	FinnGen	I9_DOAAC	0.618446831760507	0.447138940931598	0.678069507642711	0.714709239597455	0.792341425356969	0.386365414133725	0.354258339525813	0.334000202560926	0.378558967735293	0.447701109612892	0.447655211070539	0.408576079584747	0.0808542380110612	0.1806558075737	0.0732634586467802	0.110399920726516	0.076730228807795	0.34433282160667	561	57596	436	318	175	120	75	50	30	25	18	12	9	6	51411	51529	51672	51727	51772	51797	6280	6285	6292	6298	6301	6304
FALLS	40_50	FinnGen	I9_DVTANDPULM	1.50856213877576	0.655087222142996	0.961510719311514	0.2297114186009	-0.567735324485601	0.926668500310308	0.278218876037179	0.378560337443782	0.408813087054587	0.70744751196465	1.00023878802446	0.333786747976348	5.88655226308124e-08	0.0835463767748765	0.0186749437686739	0.745404698643805	0.570306750829755	0.00549934335440297	396	57844	287	206	115	78	52	37	28	16	13	7	8	9	51492	51573	51664	51701	51727	51742	6433	6445	6448	6454	6453	6452
FALLS	40_50	FinnGen	I9_HEARTFAIL_NS	0.853170073811642	0.241834888517024	0.691592145233132	0.294683708491423	0.687080269343473	0.532215740779156	0.278276326903765	0.302252169928317	0.302231989584101	0.447713657889516	0.378494093575116	0.378315732712421	0.00217008884859073	0.423647250232615	0.0221210802489699	0.510411664209071	0.0694778428387184	0.159485786843903	677	57249	525	426	268	172	113	60	36	28	24	19	14	7	51359	51458	51616	51712	51771	51824	6006	6014	6018	6023	6028	6035
FALLS	40_50	FinnGen	I9_HYPERTENSION	0.457108148369057	0.344878803920626	0.170279773647599	0.345509325977969	0.353766727868481	0.482267080933291	0.152528058768005	0.132003859283637	0.172883446356709	0.186958391801715	0.180814202275164	0.13243043957332	0.00272758881619002	0.00898454058878645	0.324653680242666	0.064594436856101	0.0504038475334635	0.000270882137242443	3635	52628	2835	2220	1472	1015	717	397	160	139	112	97	83	58	48267	48882	49630	50087	50385	50705	5001	5022	5049	5064	5078	5103
FALLS	40_50	FinnGen	I9_HYPTENS	0.457697522018446	0.345043656219171	0.170260103809372	0.34548849535851	0.353742933722158	0.482242829841064	0.15252772006258	0.132003967671389	0.172883432174616	0.186958382647364	0.180814196565486	0.132430434275885	0.00269315773341403	0.00895182389202609	0.324709533353818	0.0646105420087607	0.0504193284182836	0.000271074773686977	3634	52627	2833	2220	1472	1015	717	397	160	139	112	97	83	58	48267	48880	49628	50085	50383	50703	5001	5022	5049	5064	5078	5103
FALLS	40_50	FinnGen	I9_HYPTENSESS	0.746603354845516	0.678077029770942	0.602776992546906	0.489338553817197	0.642678083619126	0.702164547114261	0.155974105077616	0.139042029323137	0.183855475107532	0.243495477487054	0.236603853442074	0.204797088613358	1.69534574498049e-06	1.07832991484444e-06	0.00104346654291478	0.0444691729360814	0.00660236232337663	0.00060673300485702	2519	52929	2019	1458	859	517	322	175	139	108	73	55	42	24	48150	48711	49310	49652	49847	49994	5140	5171	5206	5224	5237	5255
FALLS	40_50	FinnGen	I9_IHD	-0.570275465213821	0.313489331165685	0.272222859265869	1.02498644488915	0.977986664050267	1.01155307302265	0.500536605000485	0.278242737443267	0.35424308333691	0.316996138605975	0.334009057022671	0.316721968008908	0.254566293980979	0.259879619821639	0.44221190159401	0.00122311118095033	0.003411232893375	0.00140403451989726	864	57078	729	520	315	174	111	52	41	38	34	28	18	10	51331	51540	51745	51886	51949	52008	5841	5844	5848	5854	5864	5872
FALLS	40_50	FinnGen	I9_ISCHHEART	-0.604249835345691	0.340550067237843	0.425031467465273	0.83548345924371	0.977487466113862	0.945030870348877	0.500525266548317	0.268159021315278	0.334064459359603	0.354256528234076	0.334009015809402	0.333800273521106	0.227343027900113	0.204100424393192	0.203265213450604	0.0183532252909681	0.00342766244125977	0.00463843414856299	895	57030	751	543	327	170	113	52	41	38	32	25	17	9	51276	51484	51700	51857	51914	51975	5857	5860	5866	5873	5881	5889
FALLS	40_50	FinnGen	I9_OTHARR	0.584258610693102	0.307660095173754	0.72585905432666	-0.392386676419714	0.897662062925777	0.325898259646706	0.243858117764905	0.236816739399942	0.236804126485371	0.500514135455431	0.259070654154408	0.277946192847778	0.0165798083721727	0.193892995474822	0.00217502841955893	0.433059343670973	0.0005303666069654	0.240987207328092	1200	51082	889	704	436	276	192	118	57	44	40	28	26	13	46262	46447	46715	46875	46959	47033	5074	5087	5091	5103	5105	5118
FALLS	40_50	FinnGen	I9_OTHHEART	0.639475733304071	0.14666419726663	0.405639078057982	-0.112171830837462	0.650107483542336	0.49413286416673	0.175719278312625	0.183878824055361	0.197326592883587	0.302304715489511	0.201057722444019	0.169901434370079	0.000273497605667537	0.425094925407152	0.0398139831235488	0.710596186019021	0.0012231029968126	0.00363341247928552	2332	54074	1741	1412	913	610	430	265	99	77	68	57	54	35	48992	49321	49820	50123	50303	50468	5574	5596	5605	5616	5619	5638
FALLS	40_50	FinnGen	I9_PAROXTAC	-0.0881804182542921	0.459016083744635	-0.184131480969024	-0.807440318047667	-0.231789165743506	0.406762002961853	0.578021987219295	0.354547650659057	0.577925856169044	1.00031288158746	0.707538060252577	0.354209373296476	0.878748840459682	0.195440053524533	0.750024206459146	0.419558314295868	0.743214445556766	0.250817501332044	417	38726	300	249	184	100	74	54	13	14	8	7	8	8	35846	35897	35962	36046	36072	36092	2984	2983	2989	2990	2989	2989
FALLS	40_50	FinnGen	I9_STR	0.744002153100011	1.13731216024078	1.05571490913543	0.598953677015496	-0.065804148128304	1.31825085317063	0.378663243375796	0.259082819981092	0.334012335144013	0.500447238529058	0.707393844981435	0.353950493561752	0.0494359798337776	1.13474298336894e-05	0.00157387079599185	0.231370167319002	0.925885007777918	0.000195785482143277	410	56797	320	241	155	103	63	29	32	30	20	14	10	8	50821	50900	50986	51038	51078	51112	6034	6036	6046	6052	6056	6058
FALLS	40_50	FinnGen	I9_STR_EXH	0.289285801688235	1.10779769865791	1.18958890232171	0.733211571949399	0.0480688248525524	1.29576606198465	0.500527505599202	0.278169892455078	0.33402085982388	0.50045989657491	0.707394376024009	0.378357442785278	0.563289878075627	6.82084666665592e-05	0.000368853104901702	0.142900299056487	0.945823886885941	0.00061544674619792	365	56858	283	213	135	91	56	27	28	28	19	13	9	7	50851	50921	50999	51043	51078	51107	6061	6061	6070	6076	6080	6082
FALLS	40_50	FinnGen	I9_STR_SAH	0.867858799831016	1.12765225172525	1.1079744521379	0.480544967079731	0.158514454388965	1.04359377978897	0.334102573019585	0.243488692643895	0.302261885575589	0.500443849721993	0.57769888818262	0.333767483356519	0.00938827259153715	3.63498978268221e-06	0.000246748885447905	0.336935681479057	0.783785384012394	0.00176774831887538	476	56608	365	273	180	115	76	41	38	34	22	15	12	9	50684	50776	50869	50934	50973	51008	5997	6001	6013	6020	6023	6026
FALLS	40_50	FinnGen	I9_VARICVE	-0.76828168147719	-0.143693320675829	-0.0827123003683596	-0.770838849128986	-0.651076747303647	-0.0740943001087474	0.577891968822916	0.317076313482628	0.33414208711569	0.500551730810392	0.408845416756213	0.183496396383289	0.18369772348523	0.650417595598633	0.804493191752163	0.123565620764339	0.111277663354276	0.686365987550277	931	53065	584	552	437	370	324	246	25	30	30	31	31	30	47688	47720	47835	47902	47948	48026	5699	5694	5694	5693	5693	5694
FALLS	40_50	FinnGen	I9_VTE	1.45130383801163	0.756664076782299	0.705846874689646	0.116611916482339	-0.41791806324548	0.875729554785177	0.224712157889188	0.278169689323854	0.354220624085105	0.577763359879376	0.707427029428229	0.267814126257086	1.05744724544969e-10	0.00652517439299422	0.046296956131323	0.840047005744243	0.554682687767917	0.00107579626327278	640	57346	461	344	201	130	93	63	43	24	18	11	13	14	51121	51238	51381	51452	51489	51519	6361	6380	6386	6393	6391	6390
FALLS	40_50	FinnGen	ILD_DIFF_DG	0.338914335844872	0.653022418837818	0.434960849573659	0.277522135486979	0.302002742657913	0.603129891199516	0.144449904016048	0.0995753036736652	0.126090356288141	0.151616384073828	0.133933209251197	0.0759960176926589	0.0189638239386987	5.45063950426613e-11	0.000561425065740561	0.0671866924311087	0.0241411302533891	2.08242284057371e-15	6503	40699	4237	3599	2639	1996	1686	1279	230	221	202	192	201	186	38116	38754	39714	40357	40667	41074	4619	4628	4647	4657	4648	4663
FALLS	40_50	FinnGen	ILD_SYST_AUTO_DISEASES	0.456423074132708	0.0150449967337384	-0.141678359797255	0.698609583781244	0.423520044987829	0.418952777456123	0.230745098187859	0.230563472383994	0.289550090223316	0.214435580375291	0.219277677055449	0.157035776853539	0.04792417475097	0.94797243026361	0.624625652414398	0.00112240123469789	0.0534295819282004	0.00763312710854844	1757	53490	1173	1005	696	510	439	300	70	65	63	66	53	41	48000	48168	48477	48663	48734	48873	6004	6009	6011	6008	6021	6033
FALLS	40_50	FinnGen	J10_ACUTEUPPERINFEC	0.321753147999261	0.754472331351987	0.439125750979891	0.616010285211001	0.152769426585048	0.572848587780436	0.278870152374821	0.197888327221042	0.317315619853392	0.354574100402365	0.447949166417577	0.302092725243188	0.248592811537928	0.000137503296819473	0.166396156231542	0.0823299026819699	0.733072052728106	0.0579246942311926	1338	46436	990	774	407	236	185	97	47	40	25	18	13	11	41329	41545	41912	42083	42134	42222	5408	5415	5430	5437	5442	5444
FALLS	40_50	FinnGen	J10_ASTHMA	0.945406545585851	0.619167303035239	0.111044256127663	1.02467317939139	0.386089925332689	0.981568523513718	0.202487043713553	0.194553617935204	0.290055342484576	0.220009303719891	0.278722698867385	0.137769763343789	3.02709113595817e-06	0.00146008442986897	0.70183975904386	3.2021482061485e-06	0.165987764118714	1.0430603011275e-12	1534	36345	1081	879	602	396	298	219	74	67	58	63	53	54	32970	33172	33449	33655	33753	33832	3754	3761	3770	3765	3775	3774
FALLS	40_50	FinnGen	J10_ASTHMA_EXMORE	0.946419715537094	0.62006604082263	0.110566924822623	1.02470341990878	0.386003782235914	0.981501679301409	0.202524580301292	0.194583403829679	0.2900755530785	0.220036820014741	0.278742716616668	0.137802219771509	2.96672239934738e-06	0.00143938920826549	0.703080110605721	3.20907449962003e-06	0.166112678218279	1.05956787416573e-12	1534	35770	1081	879	602	396	298	219	74	67	58	63	53	54	32517	32719	32996	33202	33300	33379	3632	3639	3648	3643	3653	3652
FALLS	40_50	FinnGen	J10_ASTHMA_INCLAVO	0.750611555315806	0.431489291326892	0.321180651699596	0.855734579915467	0.241094528586421	0.89188515689916	0.160043807642472	0.163812066086322	0.21437366355938	0.201236367645966	0.25912904039163	0.135946830368084	2.73154183831203e-06	0.00843728821696804	0.134073991124886	2.11505513310772e-05	0.352162282079595	5.3611846399168e-11	2564	52461	1941	1490	813	523	373	241	112	94	74	69	56	55	47109	47560	48237	48527	48677	48809	5863	5881	5901	5906	5919	5920
FALLS	40_50	FinnGen	J10_ASTHMA_MAIN	0.940396420315688	0.407794341813241	0.393776047098148	1.08379816698704	0.442773850901907	0.966526343997857	0.22580163002835	0.237460755830499	0.278811511080488	0.231176316552838	0.290073857485692	0.144486288640478	3.11759981866751e-05	0.0859220758236896	0.157850509879213	2.75633967189043e-06	0.12690588905297	2.24089942574874e-11	1245	35969	855	727	489	333	254	197	61	56	54	59	51	49	32628	32756	32994	33150	33229	33286	3670	3675	3677	3672	3680	3682
FALLS	40_50	FinnGen	J10_ASTHMA_MAIN_EXMORE	0.941583124428289	0.40887969928739	0.393062421694055	1.08390154926148	0.442770573557913	0.966570345686632	0.225835051802517	0.2374861006341	0.278833265745535	0.231204384782818	0.290094519880219	0.144519008776017	3.05482926742127e-05	0.0851239690573433	0.158637642852926	2.75798298265366e-06	0.12693576258866	2.25950269164912e-11	1245	35394	855	727	489	333	254	197	61	56	54	59	51	49	32175	32303	32541	32697	32776	32833	3548	3553	3555	3550	3558	3560
FALLS	40_50	FinnGen	J10_ASTHMA_OTHER_THAN_NONALLERGIC	0.719527290229104	0.63247320660207	-0.0199836092785325	0.855752013475757	0.130995091620839	0.781770998067605	0.219554204395132	0.187014281599976	0.302326326483531	0.230451195377185	0.302254391812321	0.145327040866681	0.00104834886751378	0.00071972883499745	0.947298634571032	0.000204512427130378	0.664728915003533	7.47381649530104e-08	1437	55029	995	801	554	375	288	220	71	68	54	56	48	48	49266	49460	49707	49886	49973	50041	6134	6137	6151	6149	6157	6157
FALLS	40_50	FinnGen	J10_CHRONRHINITIS	-0.434224530226148	0.786967842776792	0.0555341373721812	0.318025947490091	-0.00906780442378101	0.524222985964654	0.578150312662808	0.259600125092551	0.44802272281682	0.448064312342897	0.50067692474816	0.278085225834632	0.452617633503424	0.00243372774335237	0.901351822619535	0.477842151538942	0.985550231533819	0.0594141407685743	692	42395	486	410	267	196	142	101	25	27	16	16	15	13	37707	37783	37926	37997	38051	38092	4869	4867	4878	4878	4879	4881
FALLS	40_50	FinnGen	J10_CHRONSINUSITIS	0.138220588101326	0.287681287998766	0.577686817668208	0.297655863710271	0.261376453421381	0.284101539406576	0.44821732648348	0.33441779071412	0.334572703830333	0.409234931901829	0.378885915915848	0.243305051258014	0.757794337663874	0.389653912119248	0.0842322277163677	0.46701331774979	0.490285194668173	0.242937364480182	711	42383	452	386	287	227	188	150	22	19	23	22	22	17	37753	37819	37918	37978	38017	38055	4867	4870	4866	4867	4867	4872
FALLS	40_50	FinnGen	J10_CHRONTONSADEN	-0.918622312153655	0.769129401608346	-0.231045320484494	-0.644022619871875	0.290151765144624	0.503506358398462	1.00053410218389	0.334610505869382	0.578160089717072	0.707745415853508	0.354729939120076	0.197081067769036	0.358549797126175	0.0215287349160501	0.689435167782037	0.362841666814852	0.413385075899862	0.0106243180044298	521	42213	255	232	191	182	196	172	14	19	24	23	31	26	37607	37630	37671	37680	37666	37690	4858	4853	4848	4849	4841	4846
FALLS	40_50	FinnGen	J10_INFLUPNEU	0.471614545902588	0.885918433975717	0.831058497835422	0.134387962314234	0.315782027294728	0.0834024812639469	0.243745003830253	0.159749255524955	0.197445397450449	0.334118338942822	0.289457078703395	0.243128805244106	0.0530064265094731	2.92812011191729e-08	2.56441193450673e-05	0.687524582377611	0.275296667081403	0.731569680450768	1559	53639	1090	880	617	425	314	213	82	73	48	29	23	17	48178	48388	48651	48843	48954	49055	5848	5857	5882	5901	5907	5913
FALLS	40_50	FinnGen	J10_LOWCHRON	0.452376137485776	0.527726842326218	0.226593849369422	0.58589075186178	0.3114941787252	0.67553115944862	0.210006297417292	0.161741650903057	0.224782500345921	0.219385216929979	0.230455080133176	0.127161215676098	0.0312317435722047	0.00110326527344001	0.313426508713608	0.00757152064570118	0.17648790481172	1.08191185220792e-07	2047	51919	1419	1228	821	569	436	308	94	90	73	71	65	63	46761	46952	47359	47611	47744	47872	5692	5696	5713	5715	5721	5723
FALLS	40_50	FinnGen	J10_NASALPOLYP	0.178697360442465	0.985330057676413	0.0221458824648669	0.176475440160587	0.585515067144574	0.301824155188777	0.70770236557726	0.378855486400142	0.707647808926157	0.707641249344786	0.500710346505878	0.378452921053801	0.800651869624046	0.00930047206652272	0.975034227971538	0.80306262932852	0.242255066492797	0.425148506767865	275	42266	184	157	107	88	80	59	11	10	9	8	10	7	37508	37535	37585	37604	37612	37633	4838	4839	4840	4841	4839	4842
FALLS	40_50	FinnGen	J10_PERITONSABSC	1.16149544798874	0.378726469150887	-11.9809312919294	0.372439183431072	0.199191051675488	0.751100073096396	0.448650106819768	0.500873961129944	271.403069610614	0.577987898695219	0.577879950616625	0.316789871679848	0.00962922826227812	0.449570489619835	0.964789284655145	0.519334275895524	0.730325340104159	0.0177413511956497	279	42138	166	154	126	106	90	61	12	10	9	11	10	10	37413	37425	37453	37473	37489	37518	4826	4828	4829	4827	4828	4828
FALLS	40_50	FinnGen	J10_PNEUMOBACT	-0.195808990021985	0.639168942074432	0.520420250093	0.368225164063266	-0.222442672742925	-0.117780074251755	0.707580161923467	0.354386693350637	0.408975632548154	0.500657275962488	0.577794500120222	0.378411566555903	0.781987074332877	0.0712953190009932	0.20319660268663	0.462045087084067	0.700247942756661	0.755611631176091	409	51827	253	215	188	145	127	100	15	17	14	12	10	7	46537	46575	46602	46645	46663	46690	5431	5429	5432	5434	5436	5439
FALLS	40_50	FinnGen	J10_PNEUMOBACTEROTH	-0.1313582876869	0.833134243123987	-0.105994985869982	0.415522142648008	-0.17184888032766	-0.100632092675397	0.707568747184066	0.334205442326978	0.577862532580948	0.500675721611233	0.577803639051544	0.378414161212082	0.852721291510415	0.0126711469938575	0.854463813584494	0.406582494205646	0.766147829018007	0.790292275871498	384	51782	236	200	176	137	120	97	14	15	11	12	10	7	46495	46531	46555	46594	46611	46634	5421	5420	5424	5423	5425	5428
FALLS	40_50	FinnGen	J10_PNEUMONAS	0.274536556507452	0.746069111661847	1.08588857417666	0.0139909927423231	0.476048469346296	0.417931398474955	0.317182387051227	0.201321874601872	0.201322272807092	0.408882799497709	0.316945583808752	0.267789582619626	0.386738124309761	0.000210681138771483	6.89896786235415e-08	0.972703622895873	0.133100203225076	0.118601429885744	1137	53206	803	621	463	321	222	139	58	55	40	22	18	14	47717	47899	48057	48199	48298	48381	5765	5768	5783	5801	5805	5809
FALLS	40_50	FinnGen	J10_PNEUMONIA	0.257703322143132	0.725012557634946	0.89982139866154	0.062913130810423	0.3460538825175	0.187677393036436	0.289688531961409	0.183987014088023	0.197420657615703	0.354288417441925	0.289438880823689	0.236306878770896	0.37368737382929	8.12903442750202e-05	5.16703871682789e-06	0.859055950251111	0.231851670889277	0.427072924683831	1382	54248	963	757	566	400	298	202	67	63	47	29	24	18	48676	48882	49073	49239	49341	49437	5924	5928	5944	5962	5967	5973
FALLS	40_50	FinnGen	J10_PNEUMOPROBBAC	0.135843700236699	0.724433305695752	0.959145185343014	0.0778955212356362	0.363230061601585	0.201728964495545	0.317159500300589	0.187079478383792	0.193773744548282	0.35428561021182	0.289436694989777	0.236301821599055	0.668422880958576	0.000107800265832309	7.42820924901433e-07	0.825975161947292	0.209495053523936	0.393275691827294	1312	54511	902	717	552	392	291	197	65	63	48	29	24	18	48901	49086	49251	49411	49512	49606	5955	5957	5972	5991	5996	6002
FALLS	40_50	FinnGen	J10_RESPIRATORY	0.286290389435837	0.700801974025273	0.396980570885844	0.286317265138667	0.402288444824922	0.76169052647273	0.180256770059611	0.118515742765768	0.157728788616893	0.185588912685148	0.157452021777617	0.0847672158796041	0.112232860539003	3.35615780561586e-09	0.0118407376246869	0.122891484340073	0.0106190647768552	2.57154409498301e-19	4794	31508	3172	2695	1934	1453	1206	884	156	159	148	147	154	150	29344	29821	30582	31063	31310	31632	3630	3627	3638	3639	3632	3636
FALLS	40_50	FinnGen	J10_SEPTDEV	-0.0618862730071069	0.750913590588969	0.718728620060768	0.738580318767141	0.0322260403602302	0.353086809301099	0.578402690986317	0.3029554047827	0.334584836936438	0.354694500910328	0.448007437592449	0.259047423774958	0.914792840678444	0.0131888972608176	0.0317041667930834	0.0373150863367462	0.942656078114359	0.172876219977337	577	42321	353	324	255	212	185	136	20	22	22	22	19	15	37664	37693	37762	37805	37832	37881	4861	4859	4859	4859	4862	4866
FALLS	40_50	FinnGen	J10_SINUSITIS	0.943256044386498	0.653749292820585	-0.0159743014380224	-0.197288545210946	0.137502140376275	0.403977364487704	0.278979128520069	0.259528419263893	0.409057745145796	0.500729173642702	0.378748970587778	0.219014915598564	0.000721965334646842	0.0117692256791276	0.968849362161359	0.693579195008399	0.716572806813426	0.0651074122173655	834	46062	523	433	337	251	213	149	32	24	19	23	24	21	40998	41088	41184	41270	41308	41372	5343	5351	5356	5352	5351	5354
FALLS	40_50	FinnGen	J10_TONSILLITIS	0.539962328983284	0.063878661795895	0.52955464630191	0.514840267997693	0.79207481223175	0.620701268037406	0.578181250488882	0.577980205052413	0.500672114769996	0.578051020661863	0.448060611314794	0.33384112419239	0.35035649677433	0.911996592064807	0.290197927790913	0.373117777392314	0.0770968593039797	0.0629886729275285	317	45698	183	158	132	95	81	68	9	8	11	11	11	9	40547	40572	40598	40635	40649	40662	5276	5277	5274	5274	5274	5276
FALLS	40_50	FinnGen	J10_UPPERDIS	0.145739765860728	0.394368038011299	0.235032201934823	-0.492931129437144	-0.0311844003934028	0.550563928617216	0.231280567340508	0.162290217284065	0.197967590774039	0.302755632419496	0.210087914966272	0.101254481761674	0.528601211384205	0.0150981015360545	0.235138625342477	0.103493401278225	0.881999477235497	5.40552591809532e-08	2854	43439	1771	1557	1165	943	828	656	81	80	89	87	105	101	39333	39547	39939	40161	40276	40448	5108	5109	5100	5102	5084	5088
FALLS	40_50	FinnGen	J10_UPPERINFEC	0.51495136166497	0.633786285664791	0.266836468199202	0.0137849621750944	0.203308436732226	0.569654690604323	0.206108003782208	0.162194383762285	0.237048778746581	0.317329624044141	0.268396850402511	0.157227075897931	0.0124736338292088	9.3228138113218e-05	0.260309210996202	0.965350382164844	0.448755224490028	0.000291055469015552	2160	46881	1484	1216	795	522	423	284	71	60	44	43	44	41	41979	42247	42668	42941	43040	43179	5507	5518	5534	5535	5534	5537
FALLS	40_50	FinnGen	J10_VASOALLERRHIN	-0.908716292159167	-0.0123726322995851	0.232139931654078	0.598973255325494	0.389429746368515	0.544323893323396	0.707795158742543	0.354653513911546	0.354632930603771	0.317431602496721	0.317274682368036	0.193428431731146	0.199187781064136	0.972170217426216	0.512730381127689	0.0591688762291046	0.219664233522819	0.00489164141257038	813	42294	511	451	326	278	226	180	25	31	31	30	29	27	37697	37757	37882	37930	37982	38028	4874	4868	4868	4869	4870	4872
FALLS	40_50	FinnGen	J10_VOCALLARYNX	0.386548026650091	0.459068686188209	0.272681253255517	0.27678091343407	-0.369098611151288	0.465513084141273	0.303019512907724	0.237230155697298	0.302734043896718	0.33449565295524	0.409084080209585	0.18068507939702	0.202077887763506	0.0529756404154018	0.367732565104107	0.407977840877593	0.366920834282376	0.0099841398884841	1223	42642	807	700	501	367	316	241	38	32	29	32	35	31	38090	38197	38396	38530	38581	38656	4930	4936	4939	4936	4933	4937
FALLS	40_50	FinnGen	JOINTPAIN	1.25488248287398	0.876152640119906	0.5028651411648	0.608825779980058	0.819315712144728	0.970036271986911	0.1681501003184	0.170021496005137	0.244836175021124	0.260311923960589	0.215426216714642	0.148033363763501	8.46573160925733e-14	2.56095737743089e-07	0.039986904974375	0.01934414535235	0.000142820939667925	5.64598291083399e-11	1860	32146	1294	1034	665	473	375	242	99	79	65	65	63	47	29379	29639	30008	30200	30298	30431	3234	3254	3268	3268	3270	3286
FALLS	40_50	FinnGen	K11_APPENDACUT	-0.454811693635229	-0.16764703652239	-0.0762208884002125	-0.0279129518144593	0.354843787886138	0.352937911911304	0.500702239099877	0.334170183893147	0.354320528485343	0.37871681386194	0.278177582968088	0.177477124469562	0.363694583803294	0.615891501134698	0.829674957486699	0.94124589959255	0.20209636538513	0.0467410755214835	1001	53359	622	549	436	349	302	211	24	31	30	31	34	32	47629	47702	47815	47902	47949	48040	6085	6078	6079	6078	6075	6077
FALLS	40_50	FinnGen	K11_APPENDIX	-0.500000230025393	-0.196142654454839	-0.230796198299493	-0.0456559154882855	0.32811550175465	0.327256968081236	0.500684159915111	0.334161696651163	0.378674792742499	0.378716752456939	0.278181074929313	0.177474725983041	0.317972018866244	0.557224330819105	0.542203725788409	0.904044104668939	0.238197815020288	0.065188417674885	1038	53383	653	570	449	356	311	217	23	30	29	31	34	32	47658	47741	47862	47955	48000	48094	6087	6080	6081	6079	6076	6078
FALLS	40_50	FinnGen	K11_CARIES_1	0.47419542611223	0.387425527281942	0.551700618728526	0.510819346885317	0.533989725096745	0.788526120644164	0.0953579723906474	0.0802585129294546	0.0905926640443911	0.11886942670019	0.136461876136194	0.289649869156592	6.5995230556293e-07	1.38451901118411e-06	1.12978479861333e-09	1.7287959309706e-05	9.11166826125366e-05	0.00648209425288491	12020	37245	8839	7576	5105	3046	1952	538	462	363	233	129	65	12	35168	36431	38902	40961	42055	43469	4796	4895	5025	5129	5193	5246
FALLS	40_50	FinnGen	K11_CARIES_3	0.464577358087465	0.357063103458998	0.538206851437106	0.413505384614332	0.488363706002593	0.747018081186862	0.0974032176367896	0.0828857095568152	0.0930042274770784	0.12805396673168	0.14401461391283	0.317121970309571	1.8456414165574e-06	1.64814062801884e-05	7.16940774449139e-09	0.00124159032191931	0.000696201947756494	0.0184919448869372	11227	38716	8278	7103	4775	2821	1806	481	422	329	206	110	57	10	36340	37515	39843	41797	42812	44137	4903	4996	5119	5215	5268	5315
FALLS	40_50	FinnGen	K11_CARIES_INCLAVO	0.477325866364381	0.384768632881611	0.554055041935541	0.512627739111146	0.536773017155807	0.757140961536609	0.0953709433568984	0.0804760551762946	0.0906044923364843	0.118878909271656	0.136468764105748	0.28962579185766	5.58793815015781e-07	1.74289409511764e-06	9.64997003903852e-10	1.61649766382897e-05	8.3786465412356e-05	0.00894355660659808	12006	37216	8827	7565	5101	3045	1950	539	461	362	233	129	65	12	35146	36408	38872	40928	42023	43434	4788	4887	5016	5120	5184	5237
FALLS	40_50	FinnGen	K11_CHOLELITH	-0.196247962308277	0.231142478922681	0.202562947385723	0.291366816763105	0.186926352057001	0.301456479923448	0.334204868080695	0.219379182714239	0.259247264707441	0.278332721672835	0.268152642803634	0.170013405935268	0.557063638100079	0.29205654371187	0.434596449810597	0.295178366337497	0.485746877358042	0.0762065740435634	1467	54042	1031	853	580	426	346	243	48	46	55	48	45	35	48579	48757	49030	49184	49264	49367	5851	5853	5844	5851	5854	5864
FALLS	40_50	FinnGen	K11_CHRONGASTR	0.810140016094365	0.806247514242375	0.704102939279731	0.13959656963805	0.00708507843416199	0.687267539611799	0.50069697554961	0.408910590404972	0.500609599591316	0.707526837105957	0.707485650964993	0.354074552528249	0.105657299477467	0.048644281786514	0.15957834979076	0.843591093095497	0.992009759918042	0.0522552514855216	243	52028	163	132	99	79	61	43	13	13	11	9	10	8	46713	46744	46777	46797	46815	46833	5382	5382	5384	5386	5385	5387
FALLS	40_50	FinnGen	K11_CONSTIPATION	0.613340727160833	0.674000404947775	0.354679138337954	0.443931355619909	0.178083294221649	-0.0426706816535065	0.259289413663735	0.201181323550987	0.30228010189115	0.354226836883691	0.378522888639615	0.353956977385196	0.0180073150807342	0.000807492675368136	0.240657095964656	0.210118259147559	0.638019959551016	0.904044860232604	1003	56353	745	644	403	241	189	103	53	42	26	20	14	8	50452	50553	50794	50956	51008	51094	6106	6117	6133	6139	6145	6151
FALLS	40_50	FinnGen	K11_DENTOFACIAL_ANOMALIES	0.154889537880843	0.483167090028553	0.169210415457816	0.22187621866546	0.550407049451249	0.744073225900829	0.448354919098281	0.302905259729188	0.409226695264754	0.448100687272015	0.334545488613393	0.197310666946745	0.729747155840017	0.110687727365513	0.679248955571728	0.620495559627638	0.0999206790259487	0.000162546128458768	685	38188	438	379	275	204	173	130	26	24	19	20	27	26	34155	34214	34318	34389	34420	34463	4254	4256	4261	4260	4253	4254
FALLS	40_50	FinnGen	K11_DIVERTIC	0.318952400948807	-0.119871068196969	0.785845197623621	0.514618337481324	0.909062521856353	1.02428880637686	0.334159569232276	0.35424164960544	0.302322462892036	0.447766465125655	0.378583193557347	0.333801732051543	0.339835012100929	0.735070933208083	0.00933975147499487	0.250431985923766	0.0163403928393057	0.00215097091653104	765	51241	640	494	257	143	91	38	34	30	26	18	16	9	45986	46132	46369	46483	46535	46588	5346	5350	5354	5362	5364	5371
FALLS	40_50	FinnGen	K11_EMBIMPACT_TEETH	-0.423448518951516	0.331359258887899	-0.500060765080032	0.149748788221672	-0.0775177881782999	0.534759978490077	0.707635748892703	0.378822538811518	0.707521531970859	0.57786774765542	0.577906510692134	0.301987209863264	0.549573738091688	0.381732585432413	0.479704350126012	0.795527036034056	0.893295415467569	0.0765934000822538	527	57634	309	279	195	131	118	84	10	13	8	10	13	11	51305	51335	51419	51483	51496	51530	6537	6534	6539	6537	6534	6536
FALLS	40_50	FinnGen	K11_ENERCOLNONINF	0.563055278460588	-0.119189544574534	0.239090123845705	0.840667930150366	0.301883527187442	0.528396290849157	0.354416813441618	0.408857058842753	0.408821054190153	0.354270635916031	0.408851096191919	0.23623747906753	0.11213241733406	0.770654520114637	0.558663170585418	0.0176464604447073	0.460289426774395	0.0253048683951959	644	56413	439	360	232	157	138	110	28	24	24	23	19	18	50229	50308	50436	50511	50530	50558	6361	6365	6365	6366	6370	6371
FALLS	40_50	FinnGen	K11_FISSANAL	-0.0296086773214411	-0.188287668651712	0.324012519994785	-0.35940824220254	-0.118173644477391	0.656835976658482	0.577961169495133	0.500571234572438	0.44783774859764	0.707492108107401	0.577788869781965	0.277924056931974	0.959142623608156	0.706808653529989	0.469370136321591	0.611451111643072	0.837941397024675	0.0181098255445258	456	49935	309	267	177	139	108	71	12	13	15	13	15	13	44949	44991	45081	45119	45150	45187	5121	5120	5118	5120	5118	5120
FALLS	40_50	FinnGen	K11_FISTULA	-0.0611303449928534	-0.225964451439279	0.283198257710468	-0.392598435435033	-0.165617048787711	0.606469467156566	0.577868206100876	0.500492403731938	0.447749447775904	0.707434863500448	0.577724419170578	0.277830477674575	0.915752173751883	0.651640553982953	0.527064976257625	0.578921649685183	0.774363963883104	0.0290449467721319	462	57515	312	271	180	141	111	73	12	13	15	13	15	13	51213	51254	51345	51384	51414	51452	6440	6439	6437	6439	6437	6439
FALLS	40_50	FinnGen	K11_FUNCDYSP	0.0864191010438067	0.24009259937844	0.0581694219242086	0.0560406318310824	0.159677527107477	0.912717626537203	0.500725386591631	0.378682700889444	0.500528653875067	0.577849310551012	0.500461936655307	0.277927420937322	0.862975429356672	0.526067436685402	0.907481382024223	0.922741169991319	0.749680800473465	0.00102339727134383	502	52046	357	306	193	139	108	61	19	17	15	16	15	13	46771	46822	46935	46989	47020	47067	5401	5403	5405	5404	5405	5407
FALLS	40_50	FinnGen	K11_GALLBILPANC	0.201475019062206	0.28366995664909	0.121634850804505	0.489295103529159	0.330468667917829	0.418752564075578	0.251131557903663	0.197371340923123	0.25104176727596	0.236807868010443	0.236682483472433	0.151772817652185	0.422397473545315	0.150649853144091	0.628016609052164	0.0388085280652279	0.162638270372898	0.00579652566297791	1787	54415	1269	1027	682	487	387	276	64	61	70	64	57	44	48927	49169	49514	49709	49809	49920	5942	5945	5936	5942	5949	5962
FALLS	40_50	FinnGen	K11_GIBLEEDING	0.878765458241328	0.705822097499902	0.974445862266849	-0.27851986993496	-10.988381251293	1.21345661962423	0.50065438126305	0.447760822044479	0.500507395608575	1.00030630264411	190.78922877212	0.333796086364799	0.0792193362182022	0.114948083528293	0.05154480474996	0.780678773975489	0.95407175178259	0.000277632465783054	238	57314	170	132	82	63	50	29	13	12	8	6	9	9	51022	51060	51110	51129	51142	51163	6347	6348	6352	6354	6351	6351
FALLS	40_50	FinnGen	K11_GIDISEASES	0.319971269511424	0.383251700633374	0.460424000204766	0.502013173425172	0.399276703963399	0.598947645421273	0.13065953441662	0.102633901907077	0.114072954751374	0.125490965508368	0.117946775836125	0.0700230465677903	0.0143295856631329	0.000188340626054118	5.43183527362865e-05	6.32373897130409e-05	0.000711192077627596	1.19329784416547e-17	8206	35184	5554	4715	3240	2402	2004	1437	289	284	283	255	256	224	33908	34747	36222	37060	37458	38025	3639	3644	3645	3673	3672	3704
FALLS	40_50	FinnGen	K11_GINGIVITIS_PERIODONTAL	0.526744282802637	0.654896419275752	0.433712836323334	0.614951146067023	0.544074724317303	0.843957922069867	0.115867554628133	0.0959295372844161	0.149636211792701	0.197931393385154	0.251397897008284	0.316868331317561	5.46517832749955e-06	8.68002644257763e-12	0.00375014029893956	0.00189066480089041	0.0304491877290943	0.00773475580789013	6693	42510	5304	4042	2121	935	518	158	242	181	77	43	23	10	38666	39928	41849	43035	43452	43812	4991	5052	5156	5190	5210	5223
FALLS	40_50	FinnGen	K11_HERING	-0.0810826858322793	0.0925342600946891	0.355291677566114	-0.307487014682675	0.190922651213922	0.271035113258515	0.448049860024314	0.317299687070724	0.317301463115383	0.500655359810796	0.354427385624879	0.219159571516155	0.856392695734118	0.7705691681739	0.262829226046639	0.539103638996687	0.590108246479552	0.216197680273065	876	53149	603	531	398	311	246	171	28	30	26	21	23	21	47744	47816	47949	48036	48101	48176	5650	5648	5652	5657	5655	5657
FALLS	40_50	FinnGen	K11_HERNIA	0.406877616172195	0.385043685616538	0.152229134208765	-0.00369379956447057	0.57123673817815	0.265872655818109	0.224941365777359	0.181021431783027	0.243581554249156	0.302337719930633	0.209614191413176	0.1723776605301	0.0704795421317968	0.0334149885830203	0.531996217147819	0.990252118309194	0.00642661279216574	0.122980151964816	1902	54044	1373	1171	798	571	448	291	81	72	54	50	50	34	48669	48871	49244	49471	49594	49751	5823	5832	5850	5854	5854	5870
FALLS	40_50	FinnGen	K11_IBD	0.92692604989397	-0.494178049957549	-0.188642292463628	0.349843193357722	0.251286069895345	0.456819397190423	0.354518526519893	0.577795739564767	0.577776606341522	0.500508201742279	0.447781481198808	0.267722921852622	0.00893305965911679	0.39239528538427	0.744048406074539	0.484567063931823	0.574674746981805	0.0879496137363631	477	56897	311	262	176	131	122	96	20	15	16	16	15	14	50623	50672	50758	50803	50812	50838	6420	6425	6424	6424	6425	6426
FALLS	40_50	FinnGen	K11_IBS	0.975473325431465	0.213928189718705	0.644085932119111	0.333612828661747	-0.306595832124487	0.666004953657785	0.290030756680535	0.354465679931299	0.334209391928776	0.447879969309765	0.577792647475814	0.258939610152346	0.000770042281308314	0.546160821103973	0.0539556075670125	0.456349670157741	0.595673139630089	0.0101099046036446	631	50038	432	355	230	168	123	89	31	22	19	16	16	15	45053	45130	45255	45317	45362	45396	5153	5162	5165	5168	5168	5169
FALLS	40_50	FinnGen	K11_INTESTOTH	0.509192909663439	0.102957771199235	0.543003734875235	0.387667468454031	0.181556618825607	0.547915371184577	0.166207050201975	0.175515576758781	0.17814964308585	0.230504543370553	0.243476697937694	0.146822510156088	0.0021868674466054	0.557471104818903	0.00230354338476425	0.0926034822427401	0.455858473591618	0.000190100339895097	2982	52794	2288	1765	971	642	454	292	112	92	77	62	58	47	47733	48256	49050	49379	49567	49729	5643	5663	5678	5693	5697	5708
FALLS	40_50	FinnGen	K11_OESSTODUO	0.486820439805731	0.591954498966473	0.697078828814146	0.744736898783979	0.355007334495057	0.726351389804901	0.194072475279503	0.150783595264895	0.170575076306674	0.187100380795083	0.205216883172209	0.127175484111325	0.0121263297048479	8.6422284353956e-05	4.37666545996854e-05	6.87954685604161e-05	0.0836458372739763	1.12043645925012e-08	2370	54097	1637	1372	883	669	546	340	124	112	108	92	78	63	48918	49183	49672	49886	50009	50215	5788	5800	5804	5820	5834	5849
FALLS	40_50	FinnGen	K11_ORAL	0.46727907586021	0.544680773976179	0.394021888010754	0.504048427151942	0.301768199541623	0.639296592327269	0.106607478632621	0.0884569214331136	0.125626819464653	0.156415442320501	0.178536668803245	0.123593334467419	1.16962886177939e-05	7.38638595387235e-10	0.00171008217199075	0.00127078117840882	0.0909837834392489	2.30881771059861e-07	8859	43823	6746	5328	3006	1588	1056	534	312	247	139	100	83	67	40407	41825	44147	45565	46097	46619	5217	5282	5390	5429	5446	5462
FALLS	40_50	FinnGen	K11_OTHANRECT	0.551601020474555	-0.0593493382215368	0.0792592794852463	0.79106347462871	-0.718552193262907	0.526093858584688	0.4479694356369	0.50053042641916	0.577802429774685	0.500547014798149	1.000265356529	0.378398162288064	0.218197116413222	0.90561374598201	0.890893522915624	0.114015761409249	0.472534375019264	0.164432268219401	400	50130	290	240	148	90	65	51	14	10	9	8	6	7	45081	45131	45223	45281	45306	45320	5145	5149	5150	5151	5153	5152
FALLS	40_50	FinnGen	K11_OTHDIG	1.18303702725022	0.36358948778282	0.566084474500437	0.658363547397647	-0.816245903979555	0.687085938571806	0.278379154083971	0.334034018236436	0.35420282277078	0.378625903193877	0.707424436330953	0.243142120987702	2.14025650535808e-05	0.276383076691511	0.110000029517547	0.082065846553061	0.248570818991351	0.00471536596697287	565	57528	378	315	228	170	141	90	33	26	21	17	16	17	51299	51362	51449	51507	51536	51587	6383	6390	6395	6399	6400	6399
FALLS	40_50	FinnGen	K11_OTHDISDIG	1.01836472534665	0.823325548929241	0.876502876067313	0.355627735220281	-10.9918146873777	1.16367974482296	0.447923681975861	0.408846886829191	0.500502397487888	0.707521386717799	188.359743008667	0.333787877789168	0.0229946908334897	0.0440331848870192	0.0799035262010254	0.615218210645086	0.953465512182888	0.000489778503117629	256	57336	182	141	90	67	52	30	15	14	9	7	9	9	51042	51083	51134	51157	51172	51194	6353	6354	6359	6361	6359	6359
FALLS	40_50	FinnGen	K11_OTHFUNC	0.904436060969462	0.179450475318829	0.599003214785374	0.658307576305138	-0.0120755940636914	0.427935504267289	0.302614655407317	0.378705000271781	0.408926903077737	0.500579654629812	0.707485069125433	0.408673632185957	0.00280131804297915	0.635604784431656	0.142970762102927	0.188479470177093	0.98638209810246	0.295038401653239	556	50410	435	342	180	103	67	41	24	16	14	11	8	6	45282	45375	45537	45614	45650	45676	5225	5233	5235	5238	5241	5243
FALLS	40_50	FinnGen	K11_PULPITIS_1	0.618595370210363	0.472537730006162	0.607306596417942	0.602897361588697	0.563856117128202	0.271546584115387	0.108248731271592	0.0969096917683171	0.119339132250902	0.163971142590372	0.190450381269552	0.353999817870642	1.09979273017647e-08	1.0822424048713e-06	3.60119622727142e-07	0.000236131423438124	0.00306994797935223	0.443033274093571	6710	47902	5257	4228	2449	1283	817	244	287	213	121	64	34	8	43528	44557	46336	47502	47968	48541	5540	5614	5706	5763	5793	5819
FALLS	40_50	FinnGen	K11_PULPITIS_2	0.43107966832762	0.444727420969749	0.557908500840385	0.591700063085242	0.684025642385692	0.668958132657532	0.0963810615955623	0.0772319257743898	0.087949400652527	0.11049834461881	0.118927883895958	0.230456795866416	7.72527468717755e-06	8.49468645684578e-09	2.24578464782426e-10	8.56359830273343e-08	8.8402653120928e-09	0.00369903490460386	13063	35306	9578	8244	5630	3408	2275	687	505	409	266	159	89	19	33752	35086	37700	39922	41055	42643	4534	4630	4773	4880	4950	5020
FALLS	40_50	FinnGen	K11_PULPITIS_2_ONLYAVO	0.42200508104164	0.446079737900618	0.555663630122866	0.574074098172493	0.68459832528684	0.816961764818307	0.0967072675584685	0.0771810958722698	0.0881786375266773	0.112284035372946	0.12125353563137	0.278467293407366	1.27859284043248e-05	7.48560893233154e-09	2.94650545959919e-10	3.17593785108326e-07	1.64217048926719e-08	0.00334861510630365	12936	35583	9512	8184	5570	3346	2209	636	499	402	256	150	81	13	33932	35260	37874	40098	41235	42808	4576	4673	4819	4925	4994	5062
FALLS	40_50	FinnGen	K11_PULPITIS_4	0.619254997624083	0.473356856141555	0.607393322533005	0.601787608819626	0.561318849426203	0.256248752696717	0.108249229997535	0.0969107996460611	0.11934164244991	0.16397207733813	0.190452408231665	0.354001329507013	1.06122834589907e-08	1.03713064528924e-06	3.58944885761546e-07	0.000242492115718251	0.00320570388196395	0.469149347172761	6711	47898	5256	4226	2450	1284	819	245	287	213	121	64	34	8	43527	44557	46333	47499	47964	48538	5539	5613	5705	5762	5792	5818
FALLS	40_50	FinnGen	K11_PULP_PERIAPICAL	1.08901054944037	0.566931373188933	0.589415120501398	0.386398591838682	-0.0140804058871941	0.136848954670656	0.244386001765366	0.278740117956512	0.378968568828629	0.500722136098974	0.577932123933002	0.408722373248411	8.3460787931288e-06	0.0419610106511964	0.119871304790273	0.440302400945601	0.980562722377415	0.73775989501932	825	38464	639	489	253	151	115	72	40	26	17	10	8	6	34317	34467	34703	34805	34841	34884	4293	4307	4316	4323	4325	4327
FALLS	40_50	FinnGen	K11_PULP_PERIAPICAL_INCLAVO	0.620808210049897	0.473838864721954	0.608024808111984	0.602647150556789	0.562294096658623	0.245725139593544	0.108258159081977	0.0969189292148824	0.119345853484084	0.163974714551241	0.190449091597077	0.353976709034085	9.77908489575583e-09	1.0133770622463e-06	3.49394525683885e-07	0.000237621837877262	0.00315248773935903	0.487566520934953	6705	47836	5252	4226	2451	1285	819	243	287	213	121	64	34	8	43481	44507	46282	47448	47914	48490	5521	5595	5687	5744	5774	5800
FALLS	40_50	FinnGen	K11_REFLUX	0.0865961043241717	0.452846612736949	0.70475436907264	0.895061160284585	0.319737786067771	0.620921761569617	0.302572362463604	0.209767148043991	0.224821271815812	0.230601443407475	0.278173612645082	0.183465832641707	0.7747252115759	0.0308652078872083	0.00172011350746479	0.000103848118434581	0.250383618986641	0.000713340016333135	1391	52858	992	824	507	375	309	184	65	61	59	48	37	30	47632	47800	48117	48249	48315	48440	5560	5564	5566	5577	5588	5595
FALLS	40_50	FinnGen	K11_SALIVARY	0.354044286640729	-0.515701067246326	0.174065944287206	-0.616212901512052	-0.801611454977862	0.724777645313885	0.578179750104063	0.707716207059866	0.578067196399906	1.00040893792505	1.00035152821255	0.354145904713526	0.540310886873981	0.466195336147692	0.763325166949039	0.5379202522849	0.422940763700884	0.0407021929445113	323	38159	227	198	145	98	79	48	8	7	7	8	7	8	34016	34045	34098	34145	34164	34195	4231	4232	4232	4231	4232	4231
FALLS	40_50	FinnGen	K11_ULCER	0.969629482371203	0.235681812859291	0.053174785479548	0.549550074574926	0.251485732565513	0.422520730417535	0.378877156714146	0.447796607409457	0.577784746743139	0.500520634026877	0.50051233897074	0.28913284475752	0.0104907737904864	0.598669763824033	0.926672478096155	0.272223317876813	0.615346367450289	0.143922784754234	396	56164	258	210	138	101	96	80	21	16	15	16	14	12	49966	50014	50086	50123	50128	50144	6315	6320	6321	6320	6322	6324
FALLS	40_50	FinnGen	K11_UMBHER	0.599342305715012	0.437204723388228	0.267550634084896	0.788781529954421	0.887920469959633	0.361630501875062	0.378827295026877	0.334157561654407	0.447785864474828	0.408848652150508	0.354236333332871	0.408586374624562	0.113626959181277	0.190744804959811	0.550175723487227	0.0536967175040748	0.0121906673408675	0.376114972465294	531	52326	388	316	209	133	107	61	29	24	17	16	14	6	46883	46955	47062	47138	47164	47210	5557	5562	5569	5570	5572	5580
FALLS	40_50	FinnGen	KNEE_ARTHROSIS	0.519959762262752	0.576446282252425	0.437394135018002	0.157612151131057	-0.0191490067537139	0.49896411552645	0.243661533607962	0.197355633133884	0.268170355137779	0.378623387872656	0.408796632173826	0.250650112255255	0.0328474677547968	0.00349077391405459	0.1028838001411	0.677207430714151	0.962638852576128	0.0465161007758145	1183	50705	964	756	460	291	196	95	62	50	29	20	20	16	45719	45927	46223	46392	46487	46588	5143	5155	5176	5185	5185	5189
FALLS	40_50	FinnGen	KRA_PSY_ANXIETY	0.523800126745156	0.800117806585974	0.336324162924566	0.326529914323806	0.215628406671202	0.60410914134924	0.190911734903641	0.140833628694525	0.214616478254618	0.243810411625163	0.230523176354231	0.144000358196366	0.00607552941069992	1.33676365796548e-08	0.11709275678824	0.18048019618387	0.349588839705519	2.72640617155392e-05	2533	52354	1716	1398	892	623	502	352	110	96	65	63	60	49	47106	47424	47930	48199	48320	48470	5955	5969	6000	6002	6005	6016
FALLS	40_50	FinnGen	KRA_PSY_ANXIETY_EXMORE	0.599472060236381	0.874640309546868	0.412361252068871	0.402782264312888	0.291467167859906	0.680477309131722	0.191382095992211	0.141383109876412	0.214979234060122	0.244135738432197	0.230813520310858	0.144306223580663	0.00173424273796417	6.15872808543407e-10	0.0550926814410607	0.0989778794784728	0.206667521169479	2.41107127574452e-06	2533	44547	1716	1398	892	623	502	352	110	96	65	63	60	49	40719	41037	41543	41812	41933	42083	4535	4549	4580	4582	4585	4596
FALLS	40_50	FinnGen	KRA_PSY_ANYMENTAL	0.909603902901519	0.92748565246058	0.394581503526604	0.722670422611374	0.828359054621649	0.618860158504139	0.129112547564696	0.107445561504336	0.164278323114459	0.15646265208633	0.13465936032926	0.108909093890406	1.85399565827053e-12	6.02120546798773e-18	0.0163097866668227	3.85957029250899e-06	7.6746339198162e-10	1.32852363475445e-08	4287	46540	2875	2357	1532	1112	900	655	222	189	149	145	129	87	42672	43190	44015	44435	44647	44892	5058	5091	5131	5135	5151	5193
FALLS	40_50	FinnGen	KRA_PSY_ANYMENTAL_SUICID_PREG_NERV	1.53283105501298	1.18448074529552	1.04021244863765	1.21023430445894	0.924823324328931	0.773337128827864	0.290009892417856	0.268492568296823	0.317255301891285	0.317195649659201	0.302402453320114	0.218938556569424	1.25400209129328e-07	1.02611431624123e-05	0.00104254422264207	0.000135952054640323	0.00222631246925919	0.000412100743918884	474	56952	232	207	166	131	128	110	39	35	32	27	26	21	50763	50788	50829	50864	50867	50885	6392	6396	6399	6404	6405	6410
FALLS	40_50	FinnGen	KRA_PSY_ANYMENTAL_SUICID_PREG_NERV_EXMORE	1.68354168732027	1.33634469365561	1.18919613791506	1.35074685101094	1.06645165942047	0.896568631807764	0.290632209377739	0.269076832083746	0.317749388056487	0.317665913238931	0.302836864406561	0.219271770189597	6.92687523386913e-09	6.82052194873894e-07	0.000182155047616106	2.11776378892483e-05	0.00042905045575546	4.33523415826033e-05	474	43600	232	207	166	131	128	110	39	35	32	27	26	21	39436	39461	39502	39537	39540	39558	4367	4371	4374	4379	4380	4385
FALLS	40_50	FinnGen	KRA_PSY_MOOD	0.743400542548372	0.73870179046655	0.377597714937673	0.537986386718521	0.710159903002449	0.359282846741003	0.164359716367018	0.135765190533666	0.19388275478261	0.201324035694012	0.170471647138775	0.155346263204912	6.09665307089528e-06	5.29748902948787e-08	0.0514679939718126	0.00753464643144414	3.10189897974952e-05	0.0207343427198259	2676	51753	1836	1538	1001	718	576	391	137	112	82	78	71	42	46661	46959	47496	47779	47921	48106	5795	5820	5850	5854	5861	5890
FALLS	40_50	FinnGen	KRA_PSY_MOOD_EXMORE	0.830876040545089	0.825122884294834	0.461954438737208	0.621027618199609	0.790974111836245	0.432049780815189	0.164858447902229	0.136274581479588	0.194227112267155	0.201644873597594	0.170816814740333	0.155595739798842	4.65687343655071e-07	1.40543862319926e-09	0.0173868173736306	0.00207133652042591	3.64713124456668e-06	0.00549061410580686	2676	44770	1836	1538	1001	718	576	391	137	112	82	78	71	42	40926	41224	41761	42044	42186	42371	4547	4572	4602	4606	4613	4642
FALLS	40_50	FinnGen	KRA_PSY_PERSON	1.14011329573511	0.442284772878034	0.575936035436055	0.6156387204572	1.03774123082384	0.435498157371917	0.317215160575954	0.354276857107309	0.378665136407548	0.408823482872897	0.316892575066887	0.316653586399855	0.000325474271250777	0.211878880692234	0.128268875050684	0.132098223996147	0.00105758742202217	0.169034072167998	483	56950	305	271	196	151	111	84	26	23	23	20	15	10	50678	50712	50787	50832	50872	50899	6424	6427	6427	6430	6435	6440
FALLS	40_50	FinnGen	KRA_PSY_PERSON_EXMORE	1.30446173883491	0.5975406675559	0.738730642533513	0.775626955638921	1.19250880833944	0.581717547132098	0.317702976908561	0.35464096115643	0.379008659878129	0.409111395309202	0.317226708724876	0.316860383111868	4.02715802334503e-05	0.0920045409217798	0.0512819515396807	0.0579756414440726	0.000170478659143431	0.0663754496700595	483	43720	305	271	196	151	111	84	26	23	23	20	15	10	39534	39568	39643	39688	39728	39755	4338	4341	4341	4344	4349	4354
FALLS	40_50	FinnGen	KRA_PSY_SUBSTANCE	1.74739440767199	1.14623098060335	0.744390327233436	1.38947594815248	1.39260106860251	1.30135863816531	0.175917347985349	0.187121858248067	0.268260364151178	0.230524648839753	0.224661467025559	0.183348311631161	2.98992044685423e-23	9.03506188181127e-10	0.00552220743419782	1.66566070337204e-09	5.69442557660705e-10	1.26813501227067e-12	896	56223	586	496	352	227	161	99	91	73	64	59	46	30	50336	50426	50570	50695	50761	50823	6106	6124	6133	6138	6151	6167
FALLS	40_50	FinnGen	KRA_PSY_SUBSTANCE_EXMORE	1.83496737082489	1.22980996050588	0.824701545412058	1.46736168003426	1.46902617291253	1.37108440305739	0.176531889415368	0.187618556689207	0.268604181501268	0.230907040211999	0.225021122511884	0.183588594418198	2.62557192134439e-25	5.570088927563e-11	0.00213827521192764	2.08735481949293e-10	6.6479369551394e-11	8.12720935671967e-14	896	44456	586	496	352	227	161	99	91	73	64	59	46	30	40095	40185	40329	40454	40520	40582	4580	4598	4607	4612	4625	4641
FALLS	40_50	FinnGen	L12_ALLERGICCONTACT	0.3985805660973	0.38525427873992	-0.434048441879906	-0.243205201275157	0.86832841738183	0.542089984519946	0.500661801311715	0.408971765946605	0.707510125754105	0.707534871189686	0.408915600214763	0.333869495231244	0.425969612020392	0.346189040532496	0.539554210262658	0.731044840474343	0.0337127656100874	0.104448750633417	361	51333	252	199	149	114	80	54	14	12	13	14	12	9	45745	45798	45848	45883	45917	45943	5683	5685	5684	5683	5685	5688
FALLS	40_50	FinnGen	L12_ATOPIC	0.409815173878215	0.0786145523802888	0.0525472836771613	0.250512069787181	-0.159110828748655	0.303501003151525	0.268714647778193	0.302563993212052	0.378790760766849	0.378842318716247	0.408930781402406	0.213974221769566	0.127235582235994	0.794996565983607	0.889668431251453	0.508447623089762	0.697209659254509	0.156074060635688	1347	51764	991	697	337	264	224	173	31	21	21	20	20	22	46315	46609	46969	47042	47082	47133	5774	5784	5784	5785	5785	5783
FALLS	40_50	FinnGen	L12_DERMATITISECZEMA	0.39369179822586	0.253540162280442	0.421648471683955	0.292482226295967	0.303959852419405	0.463758707167323	0.190752815382581	0.181154175554452	0.201360527085533	0.236900121046108	0.214364059107713	0.134766367886646	0.0390286591397356	0.161638462834817	0.0362601890759956	0.216971020789998	0.156202182952398	0.000579129455338219	2682	52847	1932	1461	838	635	517	362	90	73	71	65	60	56	47494	47965	48588	48791	48909	49064	6013	6030	6032	6038	6043	6047
FALLS	40_50	FinnGen	L12_DERMATITISNAS	0.462022383225143	0.117285142504957	0.662498419506579	0.683289993127314	0.0258035347312434	0.232494050013913	0.268495176311366	0.268260395244823	0.251065201963699	0.278316809226419	0.354241269827072	0.230064193865	0.0852899053280404	0.661961720528113	0.00832122052212024	0.0140853293238857	0.941932090807287	0.31222628141409	1199	52162	861	698	426	316	263	159	49	39	39	30	21	19	46595	46758	47030	47140	47193	47297	5856	5866	5866	5875	5884	5886
FALLS	40_50	FinnGen	L12_DERM_NAS	0.623209137408864	0.137018767996382	0.665319554594633	0.762434897569359	0.0155468038332361	0.203738209403201	0.268500072583144	0.289603240109105	0.278306427464475	0.302426317959216	0.408845260966759	0.277895804391569	0.0202827297814783	0.636123422778898	0.0168208332845179	0.0117001894969866	0.969666846823351	0.463469360258399	997	51966	729	587	345	245	202	115	42	32	32	24	15	13	46377	46519	46761	46861	46904	46991	5815	5825	5825	5833	5842	5844
FALLS	40_50	FinnGen	L12_DISORDSKINAPPENDIX	0.531940336868432	-0.0921279560211264	0.303402776811353	0.0442616578036459	-0.0180353119387691	0.459169022476191	0.268503691713429	0.317104200138905	0.316975082728101	0.408865072037888	0.378543008075757	0.218875950756709	0.0475768562118742	0.771411592708281	0.338475507085686	0.913793476871032	0.961999946238665	0.0359183539663562	1117	56431	798	652	374	274	221	147	38	30	26	21	22	21	50343	50489	50767	50867	50920	50994	6369	6377	6381	6386	6385	6386
FALLS	40_50	FinnGen	L12_FOLLICULARCYST	1.12380141928634	0.214240261515876	0.915177436004343	0.36943899613592	0.292668363725053	0.909356528652373	0.354333856787927	0.447789867135671	0.378597398426507	0.577786964775922	0.577727531112437	0.333760619099102	0.0015160732091018	0.632337582003526	0.0156368112549235	0.522560485504169	0.612445716598024	0.00643839023907293	369	56102	252	217	138	101	71	45	22	18	15	12	11	9	49907	49942	50021	50058	50088	50114	6290	6294	6297	6300	6301	6303
FALLS	40_50	FinnGen	L12_INFECT_DERM	-10.9988899238597	-0.661284175559922	1.00976888457448	0.40392479044566	0.549041012956181	0.366076027761865	228.419102728111	1.000303298893	0.500659314353108	0.707483896631635	0.577771180436163	0.408658924779079	0.961594918302232	0.508558657400266	0.0437082197775806	0.568046126998116	0.341972974068913	0.370360422631474	184	51338	115	99	74	63	56	40	6	6	9	7	7	6	45730	45746	45771	45782	45789	45805	5671	5671	5668	5670	5670	5671
FALLS	40_50	FinnGen	L12_INFECT_SKIN	1.07625129389741	0.829327368643296	0.832392101600235	0.92441394213624	0.294420532883795	0.819451151107099	0.219540470887841	0.21432137623417	0.268239099198354	0.302471724671911	0.378635778152716	0.209133004258507	9.47253312522054e-07	0.000109036237067465	0.00191458236611165	0.00224162030229309	0.436815215444772	8.91663024359195e-05	1046	55920	718	564	337	220	176	124	63	49	34	27	25	23	49925	50079	50306	50423	50467	50519	6260	6274	6289	6296	6298	6300
FALLS	40_50	FinnGen	L12_OTHERSKINSUBCUTIS	0.466008320068739	0.384798431515715	-0.0222477953572815	0.728770981949462	0.199010523270615	0.495583245855174	0.289622855520083	0.268188554138896	0.408830225365101	0.334033955842402	0.408767205761165	0.258713022214003	0.107612456872621	0.151342510003294	0.956601997568508	0.0291296689676155	0.626360804030497	0.0554196828400669	971	56815	730	560	300	203	151	105	42	34	29	24	18	15	50741	50911	51171	51268	51320	51366	6273	6281	6286	6291	6297	6300
FALLS	40_50	FinnGen	L12_PAPULOSQUAMOUS	0.336805006848901	-0.103329267981527	-1.00406293909368	0.635688736404111	0.511094589369078	0.408930786898174	0.378649178588207	0.378596625779796	0.707418308825693	0.354194327067506	0.354130442467855	0.258682961476732	0.373739300056139	0.784909276950209	0.155801630742606	0.0726942298256843	0.14895337646012	0.113919564721344	684	57239	482	408	274	196	152	106	27	23	22	24	19	15	51034	51108	51242	51320	51364	51410	6380	6384	6385	6383	6388	6392
FALLS	40_50	FinnGen	L12_PRURITUS	0.331830659299689	0.572486302036598	0.465711526266206	1.08980739848459	0.595967107953588	0.739764686604957	0.707655397538822	0.577898154638288	0.707557536116893	0.578009969067573	0.707525179009337	0.408685612513457	0.639129961155131	0.321863702537029	0.510412207288809	0.0593694584547889	0.399605300609684	0.0702791961989145	198	51315	141	101	59	40	29	26	11	9	11	11	8	6	45681	45721	45763	45782	45793	45796	5680	5682	5680	5680	5683	5685
FALLS	40_50	FinnGen	L12_PSORIASIS	0.31300287213242	0.0856382238500774	-0.634346991483388	0.916858598074976	0.413538817389518	0.282715286276514	0.447799760596778	0.408842023246954	0.707430237508205	0.378584767979889	0.44768738606769	0.33373744014875	0.484564815265512	0.83408500813105	0.369883323132666	0.015443622373762	0.355630923841244	0.396928863037106	504	57062	354	296	192	131	108	77	21	18	16	18	12	9	50846	50904	51008	51069	51092	51123	6345	6348	6350	6348	6354	6357
FALLS	40_50	FinnGen	L12_SKIN_SUBCUTAN	0.428913673854367	0.285205595038187	0.400513556915052	0.468516625107635	0.307805290937966	0.482613870980909	0.141329741416151	0.13050535262237	0.146452650589847	0.158177605525247	0.156138480011567	0.097544941469115	0.00240660379194268	0.0288599813973482	0.00624248587531749	0.00305681941200672	0.0486826126371477	7.51320554637743e-07	5227	46200	3691	2919	1769	1336	1072	775	185	158	144	125	116	109	42368	43140	44290	44723	44987	45284	5183	5210	5224	5243	5252	5259
FALLS	40_50	FinnGen	L12_URTICARIA	0.219396566636843	0.718675643749803	0.582468277051927	0.35103502504188	0.605072631385636	-0.0326624793285955	0.447999238398693	0.28959534589341	0.378647444107852	0.500478785823913	0.408829305781087	0.408591416895613	0.624328288197641	0.0130773940722101	0.123978562627911	0.483054413453682	0.138869813904675	0.936285596258	514	56769	361	287	191	131	100	69	21	20	14	9	10	6	50504	50578	50674	50734	50765	50796	6397	6398	6404	6409	6408	6412
FALLS	40_50	FinnGen	L12_URTICARIAERYTHEMA	0.22866298596246	0.828303447862554	0.526191178430807	0.124819709095314	0.338811409615232	-0.170484895386335	0.409075470895545	0.25104107390774	0.354281498902787	0.500485550504094	0.408830337641598	0.378348747347349	0.576178741062377	0.000968662666629916	0.137481660958302	0.803053528933404	0.407255207090868	0.652276056955709	618	56838	432	344	231	165	129	90	27	25	15	9	11	7	50593	50681	50794	50860	50896	50935	6404	6406	6416	6422	6420	6424
FALLS	40_50	FinnGen	M13_ARTHRITISNAS	0.760010345140617	-0.06920119017398	0.9062453427457	0.444049545125166	-0.791826507276792	0.784135235945535	0.409328678163967	0.500726888102763	0.378906764313281	0.57802598746903	1.00034676259872	0.378622176027417	0.0633504435114109	0.8900811962436	0.0167688518383993	0.442358115989744	0.428621928840856	0.0383566464537361	390	41320	281	242	162	102	83	39	19	15	13	8	7	7	37595	37634	37714	37774	37793	37837	3815	3819	3821	3826	3827	3827
FALLS	40_50	FinnGen	M13_ARTHROPATHIES	0.920893627278348	0.570051521309853	0.559220481654881	0.336902262930802	0.301863784717347	0.592718122942682	0.109783576742881	0.105506930865985	0.12370796161334	0.156214955890662	0.147713682704895	0.0893653204444496	4.93373194015669e-17	6.55438650662757e-08	6.16969464293851e-06	0.0310323074922096	0.0409956879513128	3.29982392647838e-11	5333	46066	3739	3118	2158	1593	1253	816	270	231	189	160	145	131	42767	43388	44348	44913	45253	45690	4623	4662	4704	4733	4748	4762
FALLS	40_50	FinnGen	M13_ARTHROSIS	0.667619476962789	0.743681745341204	0.641368801442271	0.417546546731103	0.259685419279994	0.668692788328994	0.175997044946945	0.142157804828414	0.190547999893418	0.268383774622896	0.289618398263974	0.197117344594781	0.00014862473226077	1.68247650313155e-07	0.000762895882894687	0.119760027468295	0.369907399778773	0.00069293597999666	2189	44964	1782	1405	839	508	340	159	119	98	58	38	34	26	40866	41243	41809	42140	42308	42489	4386	4407	4447	4467	4471	4479
FALLS	40_50	FinnGen	M13_ARTHROSIS_INCLAVO	0.638622481878004	0.5813832298323	0.535383542952343	0.37475920829003	0.290340253200735	0.642325039271061	0.13916990747465	0.128775508849454	0.178034200040448	0.250902258737779	0.268036637693863	0.193253137599702	4.45807263504535e-06	6.34054368422332e-06	0.00263670630954167	0.135268114167704	0.27871474711883	0.000888159028670082	3281	54154	2803	1968	976	552	352	160	157	117	67	43	37	27	49036	49871	50863	51287	51487	51679	5439	5479	5529	5553	5559	5569
FALLS	40_50	FinnGen	M13_ARTHROSIS_KNEE	0.618729960887299	0.679564349723322	0.541550496168422	0.26147195804319	0.0837917030869688	0.583418729903708	0.2439918389115	0.197723489128881	0.268439077371796	0.378818838811508	0.408957127278575	0.25082751584905	0.0112170496506748	0.000588319532453564	0.0436532040439435	0.490049840886014	0.837657156486002	0.0200198421376684	1183	43318	964	756	460	291	196	95	62	50	29	20	20	16	39351	39559	39855	40024	40119	40220	4124	4136	4157	4166	4166	4170
FALLS	40_50	FinnGen	M13_ARTHROSIS_KNEE_PRIM_ICD10	0.688712631753346	0.546252865806219	0.469851982022264	0.518311530015944	-0.629032582218182	0.497087827906492	0.236710457786548	0.209527857861056	0.278111742711433	0.333982906982889	0.57768688616199	0.26780773208727	0.00361989995321112	0.0091321868711212	0.0911359125460926	0.120683676108722	0.27620613082066	0.0634340397358189	1025	57235	832	658	400	253	175	86	60	46	27	20	17	14	51273	51447	51705	51852	51930	52019	6095	6109	6128	6135	6138	6141
FALLS	40_50	FinnGen	M13_ARTHROSIS_OTH	0.655973703706117	0.949473023468943	0.990304147122556	1.05791493820359	0.735538214098285	0.817022866720864	0.289927737550383	0.21472276903997	0.27851481201209	0.354479044517257	0.447885129691429	0.408858637071525	0.0236639326035012	9.78569661312024e-06	0.000377030529422949	0.00284114945218507	0.100538731826705	0.0456839726635835	773	42175	632	478	268	152	89	42	50	44	28	17	11	6	38254	38408	38618	38734	38797	38844	4012	4018	4034	4045	4051	4056
FALLS	40_50	FinnGen	M13_CERVICDISC	0.718167958196087	0.682794714325379	0.464981388459673	0.796963423609443	0.84206970019634	0.534866167193139	0.302760141521075	0.251313444201305	0.334290754109728	0.334309509657745	0.31714590392043	0.302123891193835	0.0176887851136267	0.00658955496438207	0.164240894045652	0.0171298411625934	0.00792733323845439	0.0766682273400698	739	43441	555	465	310	209	153	75	48	38	28	23	19	11	39309	39399	39554	39655	39711	39789	4268	4278	4288	4293	4297	4305
FALLS	40_50	FinnGen	M13_DEFORMDORSO	1.21478913242872	-0.496446245579363	0.896560512647898	0.956615050851096	0.737140350538353	0.227186884127016	0.354615821634184	0.707574015943429	0.409127853543928	0.448098824784601	0.447890398412921	0.408770337934473	0.000613333711718984	0.482917793734758	0.0284232594968973	0.0327748556585119	0.0998038696208642	0.578360413587484	349	43260	248	191	130	103	88	56	19	13	15	13	9	6	39089	39146	39207	39234	39249	39281	4253	4259	4257	4259	4263	4266
FALLS	40_50	FinnGen	M13_DORSALGIA	0.684663463062832	0.500033137430821	0.772472790298582	0.507305953125452	0.732240568178511	0.696790259758998	0.151566619908258	0.136017911977587	0.142238769180461	0.18744756995625	0.1543553332198	0.116339703782388	6.2649585041173e-06	0.000236706068671727	5.6096493899631e-08	0.00680194138109013	2.09680589452298e-06	2.10780952233178e-09	3429	45290	2408	2004	1306	895	718	465	155	133	123	114	105	76	41365	41769	42467	42878	43055	43308	4791	4813	4823	4832	4841	4870
FALLS	40_50	FinnGen	M13_DORSALGIANAS	0.663228847792776	0.682221549462142	0.878679030972282	0.863373308488446	0.705634968070359	0.41214635361692	0.354681181434822	0.278599976496133	0.302634953820007	0.334518159115109	0.317279946134077	0.250790631841408	0.0614935915547268	0.0143353112852906	0.00369100925358131	0.00985299893171944	0.0261475180285622	0.100302649399897	664	43440	430	376	248	185	172	127	33	31	27	30	22	16	39312	39366	39494	39557	39570	39615	4329	4331	4335	4332	4340	4346
FALLS	40_50	FinnGen	M13_DORSOPATHY	0.611913921055423	0.475093072107355	0.513948905585519	0.415197786218297	0.45586378821754	0.669863174244171	0.125070994368945	0.108302950986904	0.121995067985605	0.143577285830635	0.127144811549105	0.0838013322300848	9.95466052987455e-07	1.15080820627499e-05	2.52150378140082e-05	0.00383033284485067	0.000336574317556319	1.31196130703516e-15	5740	46723	3953	3341	2345	1750	1449	926	246	218	199	195	189	150	43249	43861	44857	45452	45753	46276	5015	5043	5062	5066	5072	5111
FALLS	40_50	FinnGen	M13_DORSOPATHYOTH	0.582342146634422	0.4616363971705	0.619181040602615	0.362646053302435	0.533186029020176	0.638857266590821	0.132997286925947	0.113932181381191	0.121226895450214	0.152809349542984	0.12814737069345	0.0885041732554759	1.19443199827461e-05	5.08136911107809e-05	3.26240131600554e-07	0.017635054335038	3.17238247673948e-05	5.26082930126151e-13	5190	46210	3538	3006	2110	1604	1308	854	221	202	191	180	172	134	42668	43200	44096	44602	44898	45352	4973	4992	5003	5014	5022	5060
FALLS	40_50	FinnGen	M13_ENTESOPATHYLOW	1.53670092594546	0.948707575525819	0.881342749487538	1.3372584045205	-0.671456034227659	1.21093920959699	0.26878393172832	0.317300420002705	0.409067797727357	0.37887168432932	1.0003049253297	0.33400257766891	1.08271279184986e-08	0.00279036979053473	0.0311997986389021	0.00041621783187776	0.502060419555998	0.00028835991259009	429	43322	321	233	138	95	72	34	33	21	17	13	9	9	39120	39208	39303	39346	39369	39407	4277	4289	4293	4297	4301	4301
FALLS	40_50	FinnGen	M13_ENTESOPATHYLOWNAS	1.32585105383532	1.43373722154015	0.392285568671976	1.96450338432144	0.505452400398248	1.81737248019053	0.578144297108906	0.500769702034829	1.00038879086914	0.500843762607116	1.00044086952612	0.408796581884588	0.0218314619813032	0.00419561799452372	0.694959863741467	8.76757833037039e-05	0.613397540448531	8.76205744161154e-06	121	43076	83	58	32	25	18	12	9	6	7	8	6	6	38878	38903	38929	38936	38943	38949	4227	4230	4229	4228	4230	4230
FALLS	40_50	FinnGen	M13_ENTESOPATHYOTH	0.949486758501989	0.541154236362143	0.461175432202683	0.843001215616783	1.03690854773975	0.436061266422595	0.268801798332428	0.278587261280799	0.354512216159712	0.354513729823202	0.302514773275989	0.334008463975364	0.000411972341310949	0.0520772592395592	0.193301869467755	0.0174111451954409	0.000608875919527939	0.19170918222548	743	44012	586	475	287	182	136	63	42	32	28	23	18	9	39986	40097	40285	40390	40436	40509	4141	4151	4155	4160	4165	4174
FALLS	40_50	FinnGen	M13_GANGLION	0.807226974630284	0.63182018402328	0.0760238879668804	0.284552045345646	0.0317771172579732	0.237351368330453	0.3792008157466	0.334448209083432	0.500768465393296	0.500747087584486	0.50067587932606	0.333991619888746	0.0332742428025879	0.0588727937683946	0.879333286655771	0.569861817820939	0.949393489390096	0.477300735763945	507	43876	336	287	204	163	147	91	23	19	15	12	10	9	39914	39963	40046	40087	40103	40159	4110	4114	4118	4121	4123	4124
FALLS	40_50	FinnGen	M13_IMPINGEMENT	-0.260976789776568	0.848160853308522	0.973499292452914	0.354921250234664	0.76451045825448	0.798213409746087	0.578010651993599	0.251305333645154	0.278515179908987	0.447949677190296	0.378772390326377	0.334005086334256	0.651623016329588	0.000738099784782563	0.000473496163190114	0.428171819905231	0.0435506453786194	0.0168564431825416	536	44041	404	368	266	191	124	57	35	40	28	15	13	9	39995	40031	40133	40208	40275	40342	4143	4138	4150	4163	4165	4169
FALLS	40_50	FinnGen	M13_INTERVERTEB	0.548238746461477	0.562957387564523	0.310634561266064	0.144091770758453	0.448499070435102	0.684005297108763	0.198101352955925	0.154678584237355	0.194159101069182	0.230816194312623	0.181219546859729	0.11427897588608	0.00564939487614892	0.000273135843181233	0.109621437324855	0.53244986950686	0.0133275928661886	2.1585969973833e-09	2435	44303	1619	1392	1060	860	694	468	105	104	100	96	94	79	40516	40743	41075	41275	41441	41667	4498	4499	4503	4507	4509	4524
FALLS	40_50	FinnGen	M13_JOINTOTH	1.09185211412031	0.678698707123312	0.55525840447247	0.319274741237045	0.695235350416322	0.707017723725125	0.156938100742902	0.16042049305679	0.201827654344361	0.251398837600489	0.190635268310922	0.136477391945687	3.4706501287841e-12	2.32915318014376e-05	0.00593862157190379	0.204087155812046	0.000265382050464823	2.21321532000775e-07	2127	42118	1444	1168	782	577	461	311	115	91	80	73	74	55	38633	38909	39295	39500	39616	39766	4053	4077	4088	4095	4094	4113
FALLS	40_50	FinnGen	M13_KNEEDERANGEMENTS	1.34914242675749	0.369922263006044	0.744268852496279	0.396153302995418	0.442060479412311	0.543827192456826	0.168966220250311	0.214821450880436	0.201683249133512	0.268529700940846	0.251264124286729	0.161382747841348	1.40879006872832e-15	0.0850697507356581	0.00022400214434793	0.140140477849097	0.0785187934220479	0.000752234208043615	1432	42101	976	837	636	494	379	249	95	72	67	52	43	39	38505	38644	38845	38987	39102	39232	3957	3980	3985	4000	4009	4013
FALLS	40_50	FinnGen	M13_LATERALEPICOND	1.11944878182204	0.327638218151997	-0.0625370014686468	1.16551443219732	0.847808507879039	0.733325374390222	0.334533110385374	0.409083412347734	0.577938827599585	0.378871472252779	0.408986997336367	0.354291003628251	0.000818971760893124	0.423184851036773	0.913831527020259	0.00209601472346394	0.0381771807204572	0.0384674138797775	419	43786	321	267	173	113	87	42	23	18	18	17	13	8	39761	39815	39909	39969	39995	40040	4100	4105	4105	4106	4110	4115
FALLS	40_50	FinnGen	M13_LIMBPAIN	1.34123265275564	1.12467605674729	0.31114316294622	1.1157127159848	0.79306463381546	0.817891975750886	0.148483448020819	0.149624110317706	0.302610600894222	0.251315370981026	0.278482568865267	0.22455363228038	1.67217299394022e-19	5.61861469328069e-14	0.303857400999135	9.01712378293114e-06	0.00440216000452053	0.000270211587841441	1763	45186	1350	987	490	284	212	132	113	71	42	38	29	20	40974	41337	41834	42040	42112	42192	4512	4554	4583	4587	4596	4605
FALLS	40_50	FinnGen	M13_LOWBACKPAIN	0.788706937299497	0.490593954762994	0.594986940758048	0.667282013407728	0.78988488172909	0.976403348162509	0.194602915768073	0.187520137837868	0.219721906163932	0.251328825656833	0.219548510574414	0.161323532533649	5.0585762220195e-05	0.0088909224150656	0.00677085723386427	0.00793046843039648	0.000320958161373478	1.42655256726418e-09	1816	44207	1296	1071	665	432	327	197	84	70	63	61	54	39	40078	40303	40709	40942	41047	41177	4565	4579	4586	4588	4595	4610
FALLS	40_50	FinnGen	M13_LOWBACKPAINORANDSCIATICA	0.741399419419669	0.442969090916684	0.622091167183101	0.506388583021148	0.690232595747537	0.724089688642408	0.164174038381779	0.157866177055262	0.175551286442421	0.2194170786419	0.186944620085573	0.14248482767452	6.30377580283329e-06	0.00501640469785536	0.000394638547957621	0.0210057367993225	0.000222342774878261	3.73732783987474e-07	2578	53630	1844	1517	961	640	487	307	117	97	88	78	72	50	48298	48625	49181	49502	49655	49835	5949	5969	5978	5988	5994	6016
FALLS	40_50	FinnGen	M13_MENISCUSDERANGEMENTS	1.07769533406484	0.587949518363541	0.715154838848123	0.234049176917987	0.851203075960716	0.537767790735543	0.225390037053044	0.219833756149765	0.2309196214589	0.33436022242481	0.237061680235049	0.197232461749671	1.7401938326987e-06	0.00748365754121739	0.00195499094970797	0.483932868137128	0.000329867392912066	0.00639966938484953	1031	41924	706	633	496	374	278	180	70	60	53	41	38	26	38270	38343	38480	38602	38698	38796	3909	3919	3926	3938	3941	3953
FALLS	40_50	FinnGen	M13_MUSCULOSKELETAL	0.861443028083149	0.592783457211381	0.648099924185889	0.626985738120644	0.474866888519909	0.76836768688339	0.0957040942452736	0.0876011281441091	0.0965098726863172	0.10799548837581	0.105064374862897	0.063412132371517	2.23448032138311e-19	1.31618861745432e-11	1.87584000835832e-11	6.411063944395e-09	6.1906630141153e-06	8.57966905749192e-34	10390	34041	7004	5973	4290	3267	2706	1829	423	380	363	333	313	287	33723	34754	36437	37460	38021	38898	3281	3324	3341	3371	3391	3417
FALLS	40_50	FinnGen	M13_OSTEOCHONDRO	1.04347230754106	0.713901401190244	-0.00578889612912787	1.04992124263607	0.271490618877741	0.676056014464891	0.289607697093051	0.289452988502377	0.500458370481158	0.354265944449853	0.500442420639371	0.277840531562022	0.000314499590940288	0.0136486005547066	0.990770924977334	0.00304011130018999	0.587473273924313	0.014963884531885	553	57129	393	317	196	124	98	64	33	27	22	21	15	13	50921	50997	51118	51190	51216	51250	6335	6341	6346	6347	6353	6355
FALLS	40_50	FinnGen	M13_OTHCONN	0.37351730316449	-0.107307684667384	0.16613735874076	0.496472292227913	-0.259420825531726	0.455892706118787	0.500564240276118	0.500509246049359	0.50052647049129	0.500501249910186	0.707421329489641	0.378371380421547	0.455551112366815	0.830237474945512	0.739945726323768	0.321221841244353	0.713832868606755	0.228249021053408	351	57482	247	208	159	108	73	45	11	12	11	11	8	7	51146	51185	51234	51285	51320	51348	6429	6428	6429	6429	6432	6433
FALLS	40_50	FinnGen	M13_OTHERJOINT	1.10965608198805	0.570465514025313	0.494946064348175	0.428560026379075	0.276876581158457	0.586438186389604	0.117925382787001	0.123939143130784	0.148071107025603	0.168570989017903	0.166143377487571	0.0982118499324297	4.97009066452382e-21	4.16873914116918e-06	0.00082990209906968	0.0110121865753067	0.0956154941564133	2.35579679866967e-09	3838	43474	2587	2162	1534	1193	968	654	211	172	149	135	117	108	40246	40671	41299	41640	41865	42179	4268	4307	4330	4344	4362	4371
FALLS	40_50	FinnGen	M13_PATELLAOTH	0.796934956031595	0.764428261050861	0.042654329628903	1.09062165414156	-0.0145815955552622	0.848993873675932	0.501165995868235	0.379027703977991	0.5780348650083	0.354624312130105	0.500715907829332	0.219255240316905	0.111798368351456	0.0437149600896847	0.941175919080265	0.0021020044424339	0.976767692935691	0.000107870044781205	325	41047	182	172	141	128	131	88	17	18	16	18	16	21	37373	37383	37414	37427	37424	37467	3800	3799	3801	3799	3801	3796
FALLS	40_50	FinnGen	M13_POLYARTHROPATHIES	0.579106547161374	0.20370822971923	0.54459348211291	0.497400469475369	0.24897152400131	0.573668872738593	0.278846548118883	0.278616100653689	0.278598639853556	0.334380175357016	0.354442015127122	0.214140528705443	0.0378206725627254	0.464691772350046	0.0506114024083344	0.136874943310708	0.48240960063855	0.00738564045457342	1063	42141	761	628	421	285	223	143	47	44	38	30	26	22	38445	38578	38785	38921	38983	39063	3951	3954	3960	3968	3972	3976
FALLS	40_50	FinnGen	M13_RADICULOPATHY	-12.0283104646334	0.823246582216112	0.600506034490891	1.10323546937295	0.923338452772671	1.53943291123103	338.308688206514	0.448074695526815	0.57792542845269	0.50072059050667	0.577912818735243	0.408808859550412	0.971637791306453	0.0661659675897212	0.298771329452375	0.027573921537956	0.110107007015166	0.000166113382907502	210	43127	157	125	89	67	43	15	9	11	7	9	7	6	38934	38966	39002	39024	39048	39076	4237	4235	4239	4237	4239	4240
FALLS	40_50	FinnGen	M13_RHEUMA	-0.960327299538842	0.217812476877705	0.697214565420208	0.567489050062644	-0.360436611450203	0.436277039831565	1.00050170208736	0.448083754205798	0.409164848960222	0.500727112938893	0.70757455657937	0.33405704803832	0.337132856521528	0.626897906187825	0.0883821543992795	0.257075705384169	0.610473726129961	0.191554048842196	385	41352	266	225	157	114	98	66	15	17	14	10	8	9	37649	37690	37758	37801	37817	37849	3807	3805	3808	3812	3814	3813
FALLS	40_50	FinnGen	M13_RHEUMATISM	0.199404717777807	0.503239436689243	0.426564677424989	-12.1071298512712	0.233280466905034	1.10013751989477	0.707835837540852	0.448142655152831	0.500771736190878	291.575159139996	0.577995182008367	0.317123567684685	0.778165578376798	0.261460965134531	0.3943170002817	0.966878808256641	0.686504835186915	0.000522179597834197	231	43738	164	149	129	101	74	37	11	13	12	10	12	10	39707	39722	39742	39770	39797	39834	4087	4085	4086	4088	4086	4088
FALLS	40_50	FinnGen	M13_RHEUMA_INCLAVO	-0.132982119591942	0.340393039374529	0.657371172129275	0.390769867119968	-0.515108687044714	0.413532182814084	0.577931416608054	0.378647426989699	0.378602259244578	0.500457134640207	0.70739861606719	0.316686949091221	0.818013929593225	0.368668131199396	0.0825089037311907	0.434904928638774	0.466507592440588	0.191618040148964	460	57453	322	261	171	121	103	67	19	20	16	11	9	10	51158	51219	51309	51359	51377	51413	6414	6413	6417	6422	6424	6423
FALLS	40_50	FinnGen	M13_ROTATORCUFF	0.975231081584833	0.804935134675449	0.810007182577205	0.801902081167365	0.438631253354911	0.762918773895183	0.205933209706711	0.187395760071911	0.230771899432851	0.289763623365263	0.35437341422311	0.25079301128308	2.18335956441596e-06	1.7439798187579e-05	0.000448122646424336	0.0056499258209681	0.215802953988331	0.00234991866777682	1252	45024	982	778	490	307	197	99	78	59	39	22	21	16	40894	41098	41386	41569	41679	41777	4322	4341	4361	4378	4379	4384
FALLS	40_50	FinnGen	M13_SCIATICA	0.759841223296684	0.622434404748629	0.662099483336825	0.0803881846258427	0.578148740374034	0.57302642701088	0.244101566184508	0.219729696260522	0.25945947470017	0.409064079638552	0.302501176888043	0.236576946707319	0.00185316752430802	0.00461526776257701	0.0107155220359393	0.844205262287251	0.05597527814621	0.015428697641111	1157	43790	851	683	422	296	219	134	50	40	32	25	27	18	39657	39825	40086	40212	40289	40374	4389	4399	4407	4414	4412	4421
FALLS	40_50	FinnGen	M13_SHOULDER	0.77439384963309	0.769540150995916	0.72080099741063	0.82344752523622	0.872301950364494	0.725511152004816	0.17880962859758	0.146481179457386	0.184239300461994	0.214644831615266	0.214561807773062	0.193442578617979	1.48549296850982e-05	1.4922862143368e-07	9.14179913048828e-05	0.000124888660811265	4.79287122387192e-05	0.000176464982632639	2070	45564	1598	1316	829	533	357	170	126	110	76	52	43	27	41499	41781	42268	42564	42740	42927	4411	4427	4461	4485	4494	4510
FALLS	40_50	FinnGen	M13_SOFTOVERUSE	0.969622868048871	1.14536967445841	0.896019299060799	-0.579069424220056	0.693946087845519	0.624252902975689	0.354665001635993	0.278581574383808	0.409139764914754	1.00035836000323	0.500632112917834	0.354133503904055	0.0062586788130111	3.93209784406832e-05	0.0285236671337296	0.5626823038149	0.165704224890871	0.0779407250129401	463	44039	342	254	157	101	78	47	24	20	12	9	9	8	39975	40063	40160	40216	40239	40270	4161	4165	4173	4176	4176	4177
FALLS	40_50	FinnGen	M13_SOFTTISSUE	0.984848946419124	0.773711130650489	0.599030258972202	0.675321064728602	0.546125918183355	0.624432045131432	0.100104981688818	0.0929968680671268	0.121916556350757	0.136956462330558	0.138021960767551	0.100254254946754	7.71072000701789e-23	8.81455420928197e-17	8.94899771360046e-07	8.18441496452525e-07	7.59590394871392e-05	4.70969508956821e-10	6046	48094	4424	3530	2223	1535	1178	692	332	264	196	154	131	103	44465	45359	46666	47354	47711	48197	4919	4987	5055	5097	5120	5148
FALLS	40_50	FinnGen	M13_SOFTTISSUEOTH	1.2058896552207	0.921709630368147	0.31628576852371	0.848415800591993	0.55228387079419	0.857874002755688	0.132052723254755	0.132682775047636	0.225069326802763	0.21004308364786	0.236942324616283	0.167883056110409	6.73197571379442e-20	3.738858221341e-12	0.159937577615701	5.36231768101449e-05	0.0197597448815877	3.2224428332978e-07	2591	45563	1957	1488	856	532	376	210	148	104	67	61	47	36	41473	41942	42574	42898	43054	43220	4576	4620	4657	4663	4677	4688
FALLS	40_50	FinnGen	M13_SPONDYLOPATHY	0.713718013694927	0.78867438606219	0.70592772731949	0.765884175646492	0.77986731231001	0.44072738194009	0.230901333830749	0.184231025746072	0.236995732011381	0.278498486372994	0.259285054332774	0.250749301755316	0.00199477841584931	1.86139955066056e-05	0.00289519724944504	0.00595865549196273	0.00263180565399309	0.078808525322265	1302	44761	991	787	500	317	242	133	76	65	46	37	31	16	40471	40675	40962	41145	41220	41329	4525	4536	4555	4564	4570	4585
FALLS	40_50	FinnGen	M13_SPONDYLOSIS	0.686798120577617	0.720069042026967	0.629552530465094	0.652810603735439	0.676516533621766	0.310125714143269	0.289861499436296	0.243799257974504	0.317211706219287	0.409016102718789	0.408952617617491	0.408766586448395	0.0178169253077113	0.00314159484261779	0.047184015764283	0.110477383325612	0.0980734170486769	0.448040080290876	791	43976	638	484	296	166	111	63	45	34	26	18	12	6	39716	39870	40058	40188	40243	40291	4368	4379	4387	4395	4401	4407
FALLS	40_50	FinnGen	M13_SYNOTEND	0.924949077535406	0.714800031662519	0.483900170750168	-0.0514172775785856	0.373058427864798	0.663001944677211	0.231161754985486	0.210186498635743	0.278638071240967	0.409132265762915	0.289818604581197	0.180702716367484	6.29936459998598e-05	0.000671915535995957	0.0824468357754103	0.899990004529865	0.198019874092761	0.000243481694134485	1217	44469	814	679	456	339	305	204	61	48	35	31	35	31	40579	40714	40937	41054	41088	41189	4232	4245	4258	4262	4258	4262
FALLS	40_50	FinnGen	M13_SYSTCONNECT	0.386090850117119	0.129451364013248	0.575241932502781	0.340920398030112	-0.0276250271671255	0.759580797088781	0.447845982572321	0.408868365532918	0.378640918902852	0.500479788120247	0.577722561000771	0.28921167264457	0.388629016151546	0.751540380706483	0.128705084760227	0.495753080990285	0.961861994940555	0.00862974997158776	432	57553	303	250	185	126	87	53	17	18	16	13	12	12	51219	51272	51337	51396	51435	51469	6446	6445	6447	6450	6451	6451
FALLS	40_50	FinnGen	M13_TENDOSYNOVITISNAS	-0.0462519527883006	0.351009281553942	1.24238188376499	0.875124629793071	1.02142111398369	1.07551766197037	1.00045945338649	0.707693381539571	0.500916203850644	0.707836663716266	0.5780762776591	0.354129950810464	0.963126364055775	0.619901026409331	0.0131301712309157	0.216333337683699	0.0772397212673216	0.00238889497362387	175	43722	113	89	61	38	36	27	8	7	11	11	11	8	39681	39705	39733	39756	39758	39767	4095	4096	4092	4092	4092	4095
FALLS	40_50	FinnGen	M13_THORACISPINEPAIN	0.242554453169534	0.107804305386804	0.932992490234483	0.868436283529364	1.15924381993924	0.935881686014314	0.578116145192061	0.500719198275828	0.409064348655282	0.500773100100066	0.447970938173549	0.408838433462973	0.674806859823942	0.829534267279528	0.0225604980301144	0.0828841708791737	0.00966006681294647	0.0220721748991374	327	43191	251	212	125	78	54	29	16	16	18	15	11	6	38989	39028	39115	39162	39186	39211	4262	4262	4260	4263	4267	4272
FALLS	40_50	FinnGen	N14_BREAST	0.221107926968571	-0.592658110998668	-0.0116100249327841	0.100726730145224	-0.53830279030957	0.11731269408156	0.290244176810346	0.378970892469059	0.334424174670289	0.354616955587903	0.447955758333658	0.243477947557724	0.446179559177006	0.117850021637952	0.972305832199967	0.776376852565187	0.229484664904927	0.629933384555605	1168	33217	865	676	406	307	257	154	34	27	25	21	18	17	30098	30287	30557	30656	30706	30809	3388	3395	3397	3401	3404	3405
FALLS	40_50	FinnGen	N14_CALCUKIDUR	-0.278829597317504	-0.0188876530189907	-11.9612184162616	0.333142902681123	0.221328440716514	0.459178469062884	0.707482240700171	0.500469546757913	233.552808318833	0.577766632708612	0.577741528307353	0.353897348305853	0.693495892819528	0.969895091128813	0.959154842938273	0.564206585741884	0.701651187701023	0.194462450682321	371	57609	271	223	147	100	77	55	7	9	9	12	11	8	51301	51349	51425	51472	51495	51517	6401	6399	6399	6396	6397	6400
FALLS	40_50	FinnGen	N14_CERVICAL_DYSPLASIA_ALL	0.378864292542151	-0.3574018526089	0.329679365616882	0.480141582054496	-0.438898612494233	-0.00519760549192639	0.380092260354736	0.448276291384295	0.37907721935405	0.379292167371113	0.500822862522243	0.259066445173919	0.31887650783485	0.425288263415191	0.384470273054939	0.205553014343625	0.380837081578203	0.983993253248959	682	33476	432	361	239	190	182	152	22	18	18	16	14	15	30218	30289	30411	30460	30468	30498	3486	3490	3490	3492	3494	3493
FALLS	40_50	FinnGen	N14_CERVICAL_HSIL	0.368769745276446	-0.05218996479124	0.474563509988764	-0.0961819071218212	-0.169717745681658	-0.0876719371065416	0.449161522327187	0.448278338977288	0.409272640718973	0.578231186468591	0.500789255086276	0.31692260746652	0.411635951308881	0.90731720944725	0.24624060863656	0.867890843099937	0.734684662585803	0.782060261958771	495	34109	304	256	178	145	136	113	18	15	14	11	11	10	30759	30807	30885	30918	30927	30950	3523	3526	3527	3530	3530	3531
FALLS	40_50	FinnGen	N14_CYSTITIS	0.372146904179138	0.37247975694825	0.286490737529527	0.366910084834285	0.474587880837477	0.482401009032459	0.194354963055681	0.201584169849246	0.317251935817997	0.378862583613736	0.378841619083668	0.378438125194843	0.0555206264960159	0.0646366453279162	0.366505419763278	0.332818867322721	0.210302428069117	0.202409897736394	2372	51826	1973	1308	408	248	169	84	66	45	28	19	13	7	46504	47169	48069	48229	48308	48393	5655	5676	5693	5702	5708	5714
FALLS	40_50	FinnGen	N14_DYSPLACERVUT	0.305662749023872	-0.255459056702309	0.447525730569635	0.589864931543331	-0.307058258539531	0.1442095429525	0.412178201154812	0.449521661413989	0.380414990288544	0.380791245246012	0.501783434759014	0.26020726002996	0.458342376222583	0.569837476455181	0.239429259283887	0.121369541266918	0.54058153855876	0.579434931886216	667	16060	429	354	234	184	175	142	21	18	18	16	14	15	14753	14828	14948	14998	15007	15040	1524	1527	1527	1529	1531	1530
FALLS	40_50	FinnGen	N14_ENDOMETRIOSIS	-0.486899987502867	0.573609544100476	0.0558131855525797	-0.42420901021785	0.00988849845985246	0.45897615069898	0.502229792082571	0.23959504351522	0.356028546189631	0.501765158995021	0.355716800340713	0.173934731969214	0.332307493297357	0.0166621440067363	0.875429237495021	0.397868918575167	0.977822626933061	0.00832040281542623	980	16031	634	548	397	283	245	184	30	36	25	29	32	34	14810	14896	15047	15161	15199	15260	1537	1531	1542	1538	1535	1533
FALLS	40_50	FinnGen	N14_ENDOMETRIOSIS_ASRM_STAGE1_2	-13.0086158876243	0.400687584844181	0.161393113489007	-13.0072568557416	0.0497709978898766	0.0477549980541211	390.005503042015	0.379209147515809	0.500897985758184	396.461956884512	0.500755477871248	0.302177850700281	0.973391530596953	0.290675880152364	0.747295464119805	0.973827431102621	0.920827177982617	0.874428381080718	429	34311	253	228	178	121	111	96	8	12	8	9	12	11	30973	30998	31048	31105	31115	31130	3506	3502	3506	3505	3502	3503
FALLS	40_50	FinnGen	N14_ENDOMETRIOSIS_ASRM_STAGE3_4	-0.627805600128761	0.184431841789981	-0.410998281852793	-1.29217136436123	0.101424437521291	0.33592640261977	0.707886135260407	0.379110616863483	0.578086260632945	1.00041075393489	0.409219220866606	0.236570152327464	0.375146899518972	0.626622939001624	0.477106800082588	0.196481561539494	0.804251500253885	0.155611635920621	526	34077	321	295	212	154	154	115	14	16	11	14	19	18	30789	30815	30898	30956	30956	30995	3479	3477	3482	3479	3474	3475
FALLS	40_50	FinnGen	N14_ENDOMETRIOSIS_NOS	0.0743221874914331	1.14526834989426	-0.697014826421454	1.10167689245004	-0.096152618128739	1.06504601053598	0.709045796829175	0.337059127093235	1.00105977312077	0.449843889175483	0.708393183892584	0.23142798275622	0.916518631857907	0.000679235444796238	0.486255417432849	0.0143245307406276	0.892032039617213	4.18327886477393e-06	321	15952	187	159	114	74	62	61	11	16	10	15	13	19	14564	14592	14637	14677	14689	14690	1511	1506	1512	1507	1509	1503
FALLS	40_50	FinnGen	N14_ENDOMETRIOSIS_OVARY	-1.06407279584911	0.456184758333294	-0.14753876144477	-13.0061517313183	0.498567711475296	0.641055886525238	1.00125222636486	0.380557220796651	0.57901320776677	388.55240380966	0.380426945491408	0.237977935339866	0.28789896748682	0.230633561108893	0.798869309717901	0.973297115228593	0.190010571556216	0.00706506227167132	451	15967	275	251	180	135	131	100	12	15	11	15	20	18	14623	14647	14718	14763	14767	14798	1508	1505	1509	1505	1500	1502
FALLS	40_50	FinnGen	N14_ENDOMETRIOSIS_PELVICPERITONEUM	-14.0142794134572	0.502195209826977	0.262123760556705	-14.0116180387637	0.174341425666725	0.130810955755243	683.945835804062	0.380790184673488	0.50199158078421	697.286853830636	0.501742257601298	0.303083948301959	0.983652221876752	0.18722798040167	0.601553612702664	0.98396800209205	0.72823669061309	0.666032341526955	423	15964	250	225	179	119	108	94	8	12	8	9	12	11	14625	14650	14696	14756	14767	14781	1504	1500	1504	1503	1500	1501
FALLS	40_50	FinnGen	N14_ENDOMETRIOSIS_UTERUS	-0.0247861259722722	0.96863574142036	0.729285404675456	-0.628913821823232	0.44378384163821	0.620716674145524	0.579233943839412	0.291804977898257	0.410325525820194	1.00084075375048	0.578798677575975	0.35472224126248	0.965867964587969	0.000901908509056005	0.0755133442089487	0.529751430691852	0.44324048938541	0.0801413002275805	387	16003	295	249	156	87	57	31	18	22	14	11	10	8	14573	14619	14712	14781	14811	14837	1504	1500	1508	1511	1512	1514
FALLS	40_50	FinnGen	N14_FEMALEGENINF	0.599741851273205	0.532178597852682	0.127893557319885	0.574006095486038	0.294956877519938	0.540739795153327	0.252093902928193	0.231285028605256	0.334618119809962	0.29028166103201	0.290142898084322	0.168125374313598	0.0173577227293999	0.0213936481103708	0.702307454119014	0.0479952126555184	0.309347678822753	0.00129859978785207	1250	31787	834	645	378	289	255	210	47	40	34	40	39	36	28923	29112	29379	29468	29502	29547	3233	3240	3246	3240	3241	3244
FALLS	40_50	FinnGen	N14_FEMALEGENNONINF	0.0555161082921538	0.204054646600299	-0.00612258033161515	-0.0365700883187386	0.150392359037805	0.491284926205072	0.15578889149509	0.125132881090735	0.162334599050597	0.183431210343703	0.151755910139162	0.0810841959887875	0.721574927549922	0.102952864923985	0.969914273171555	0.841975850694574	0.321678333892999	1.37014683449928e-09	6575	18935	4652	3697	2253	1671	1366	1075	172	168	154	161	181	173	18693	19648	21092	21674	21979	22270	1993	1997	2011	2004	1984	1992
FALLS	40_50	FinnGen	N14_FEMALEINFERT	0.652472311673329	0.44924379363301	-0.146566666942809	-1.59946715878666	0.343508266489881	0.516179939509256	0.713457009427341	0.509166831862338	0.582220416481292	1.00193481404003	0.281862189799254	0.13405445964036	0.360442490376702	0.377608334143013	0.801244029336595	0.110404321536279	0.222954284946732	0.00011786528788463	681	15945	99	170	167	223	279	334	7	16	27	33	51	59	14963	14892	14895	14839	14783	14728	1557	1548	1537	1531	1513	1505
FALLS	40_50	FinnGen	N14_FEMALE_GENITAL_DYSPLASIA_ALL	0.456429736435917	-0.413680066562008	0.415956601697081	0.458781129367189	-0.476436625202831	0.00519121159023347	0.355717421305222	0.448268398582543	0.354749912976771	0.379286680533834	0.500841994701711	0.250894918369267	0.199448463451015	0.35609052518903	0.240982427619429	0.226436506786886	0.341466662218649	0.98349232384216	723	33284	458	380	252	195	190	160	23	18	19	16	14	16	30060	30138	30266	30323	30328	30358	3466	3471	3470	3473	3475	3473
FALLS	40_50	FinnGen	N14_FEMALE_GENITAL_HSIL	0.498667069784539	0.0890491358187882	0.596788240512198	-0.105583006676752	-0.19181128026376	-0.0379857156754833	0.410319428604105	0.409400213221706	0.379077117150038	0.578209639435302	0.500801562991976	0.302242867731314	0.224246239332546	0.827809971672815	0.115413760505456	0.855109269853172	0.701713424934918	0.899985673862045	523	34046	322	268	184	146	140	117	20	16	15	11	11	11	30709	30763	30847	30885	30891	30914	3518	3522	3523	3527	3527	3527
FALLS	40_50	FinnGen	N14_FEMGENPAIN	-0.259620199178671	0.836184017689023	0.454089538116855	0.748605746772005	-0.414216135175244	0.358061180996856	0.579590281872224	0.292023651599643	0.410428548117322	0.410301609938139	0.708202181964667	0.3179557399521	0.654198331871966	0.00419105261197173	0.268562498938708	0.0680726660349478	0.558625707991198	0.260108256490209	553	15978	387	321	201	141	98	74	21	22	17	15	10	10	14618	14684	14804	14864	14907	14931	1505	1504	1509	1511	1516	1516
FALLS	40_50	FinnGen	N14_FIOTHNAS	0.396512551962693	0.626156909359369	-0.0327014511974694	-0.805660590287848	0.393551182109721	0.505332163877753	1.00523696941228	0.510528103458937	0.582367856725391	0.709954842332225	0.292974088651283	0.142327044603732	0.693251163385416	0.220014854979496	0.955220266042856	0.256456862334795	0.17917585877025	0.000384500217787566	592	15945	62	134	148	201	247	300	6	15	25	30	44	52	14919	14847	14833	14780	14734	14681	1550	1541	1531	1526	1512	1504
FALLS	40_50	FinnGen	N14_GENITOURINARY	0.0613725980803653	0.31113184540725	0.111506144194627	0.300889518720261	0.0517823094749697	0.513470370414565	0.136702005343118	0.103622701942282	0.133007779873584	0.13529685680656	0.138517963341351	0.0726672633226401	0.653466497534216	0.00267732219478371	0.401838079723632	0.0261537610759002	0.708530050381419	1.59408300015597e-12	8991	33033	6308	5081	3173	2374	1943	1474	240	241	211	218	225	219	31807	33034	34942	35741	36172	36641	3669	3668	3698	3691	3684	3690
FALLS	40_50	FinnGen	N14_GLOMERULAR	0.55145810499228	1.06122259588827	1.08335116440706	1.04400447310657	0.578981221300889	0.70838675254674	0.707564066112033	0.447803991249189	0.500511697198682	0.577836404064573	0.707456887918466	0.408550634701829	0.435758545692653	0.0177959150625043	0.0304269775467179	0.0708016592837311	0.413130028622325	0.08293547732701	186	58066	112	94	72	53	38	33	12	10	9	8	7	6	51651	51669	51691	51710	51725	51730	6477	6479	6480	6481	6482	6483
FALLS	40_50	FinnGen	N14_HYPERTROPHYBREAST	0.199981411747691	-0.45039897701898	0.458517218229556	0.186139148855263	0.0952952653488414	0.45928031537448	0.500859973941652	0.577993791096299	0.44806143759199	0.577987544291731	0.577930621357044	0.408829788421936	0.689689783230481	0.435835197434057	0.306149199042233	0.747417096410842	0.869030175087559	0.261266683037498	387	32925	287	234	141	105	83	46	14	12	11	8	8	6	29676	29729	29822	29858	29880	29917	3335	3337	3338	3341	3341	3343
FALLS	40_50	FinnGen	N14_HYPERTROPHYBREAST_BOTH	0.142182015929601	-0.218277759925621	0.392659748343956	0.136841020945145	0.0683611501492909	0.427964773215026	0.50061017546979	0.500533499845552	0.447816783464924	0.577814860032666	0.577788559858872	0.408711459330495	0.776397022530632	0.662771278657566	0.380578304721257	0.812792533544441	0.905817940007146	0.295050069648794	408	55765	302	247	153	112	84	48	15	13	11	8	8	6	49593	49648	49742	49783	49811	49847	6263	6265	6267	6270	6270	6272
FALLS	40_50	FinnGen	N14_INFLUTH	0.618012505215945	0.67659563570938	0.903188028704221	0.554504227643251	0.545852278081384	0.614437096092722	0.57861416952422	0.448313103184264	0.448299817640554	0.578189936110616	0.501002497399298	0.316999134052947	0.28547952892057	0.131246825221174	0.0439364696535261	0.337541250898221	0.275924607464522	0.0525875268887816	261	31497	143	130	100	71	65	53	12	12	13	11	13	10	28442	28455	28485	28514	28520	28532	3161	3161	3160	3162	3160	3163
FALLS	40_50	FinnGen	N14_MALEGEN	0.114320283560351	0.512494112935654	0.418264680320169	0.821907653767308	-0.167242162344654	0.335278031709662	0.410347053635293	0.279879132566019	0.355698958375682	0.335595399474352	0.501415621830968	0.268678541830011	0.780556312108294	0.0670816551983655	0.239636776854757	0.0143212542483691	0.738726706932657	0.212075751678034	923	20265	654	529	330	242	194	144	31	28	20	16	13	14	18123	18248	18447	18535	18583	18633	2380	2383	2391	2395	2398	2397
FALLS	40_50	FinnGen	N14_MENORRHAGIA	-0.165866897441998	0.508947591630607	-0.0746750022027259	-0.00132224685603667	0.170858497751386	0.467165151250914	0.26201433248056	0.157721060882187	0.253129900722436	0.2913419849314	0.270029433078267	0.182447523334702	0.526704171584383	0.00125146117769433	0.767988805208482	0.996378837294953	0.526903264507332	0.010450803294013	2213	16167	1751	1476	892	582	381	205	79	79	55	47	42	31	14990	15265	15849	16159	16360	16536	1560	1560	1584	1592	1597	1608
FALLS	40_50	FinnGen	N14_MENSIRREG	0.390666657373559	0.151820230208263	-0.261737937858006	0.411789276292902	-0.0868998564240545	0.391207803565402	0.20246634881543	0.194624063773326	0.290047396683104	0.251571566789937	0.317394610079807	0.175597029496103	0.053664019354912	0.435350167196909	0.366845946008507	0.101658195654057	0.784245073969367	0.0258890145006566	2023	30460	1566	1262	745	470	320	205	75	60	49	46	36	33	27797	28101	28618	28893	29043	29158	3045	3060	3071	3074	3084	3087
FALLS	40_50	FinnGen	N14_MESNRUIRREG	0.192520266921366	0.346186738903769	-0.111440702352515	0.291666847839464	0.178476180933078	0.520903621389808	0.16964597052439	0.134898816585619	0.203693180368519	0.199850561084042	0.211832564300149	0.13403829893412	0.25644425603729	0.0102798878556921	0.584309481280387	0.144448248118789	0.399489002535571	0.000101813164876575	3928	16512	3119	2527	1455	953	627	357	140	128	97	87	75	59	15558	16150	17222	17724	18050	18320	1623	1635	1666	1676	1688	1704
FALLS	40_50	FinnGen	N14_OTHFEMPELINF	-13.0067055603644	0.338811011517284	-13.0058010314096	-0.0966648789448154	0.01827879821173	0.833855023001023	516.718299437827	0.500905992074392	434.458374540986	0.707770391687787	0.578084068113768	0.250987020687568	0.979917967414035	0.49878900009737	0.976118360791768	0.891365467765254	0.9747753971978	0.000892775722051292	243	31491	145	133	106	88	79	58	6	9	8	14	15	16	28421	28433	28460	28478	28487	28508	3162	3159	3160	3154	3153	3152
FALLS	40_50	FinnGen	N14_OVARYCYST	0.330510196050015	0.160614423599886	-0.0801127638821778	-0.0499039978176609	0.181927215641777	0.59025437184667	0.261725655076472	0.232921757693146	0.304187995026319	0.335738582305028	0.279997527136038	0.152495283205529	0.206656891054868	0.490468508386134	0.792268523295021	0.881838143115982	0.515856438073682	0.000108549911173128	1512	16405	1071	902	608	445	331	241	51	41	41	50	52	45	15201	15370	15664	15827	15941	16031	1594	1604	1604	1595	1593	1600
FALLS	40_50	FinnGen	N14_POLYPFEMGEN	0.695320669287327	0.206543634817224	-0.6786989368616	-0.043410802684966	-0.150575619826078	0.39334380307579	0.261863726130433	0.270328750931602	0.501594601023282	0.449019482198885	0.448842871357682	0.260176810247642	0.00792433617940624	0.444839755589307	0.176029237391053	0.922981232079198	0.737266703570268	0.130576434664008	985	16476	751	633	414	263	189	106	38	28	19	18	19	15	15118	15236	15455	15606	15680	15763	1554	1564	1573	1574	1573	1577
FALLS	40_50	FinnGen	N14_PYELONEPHR	0.503314719454298	0.806817361671359	0.119989731442414	0.504224381874662	0.396615659775797	0.806730075954616	0.378674268642897	0.27821340433429	0.500491164210226	0.500513287826516	0.577751604287259	0.353969765699785	0.183798648042714	0.0037316912543074	0.810528756841155	0.313735589428113	0.492409666263276	0.0226615273485686	528	55275	396	314	180	115	67	40	25	20	11	11	11	8	49361	49443	49577	49642	49690	49717	6021	6026	6035	6035	6035	6038
FALLS	40_50	FinnGen	N14_RENALTUB	0.622399854139106	0.879175660014999	0.527637599668652	0.36529513813544	0.521730580504411	0.58240656714479	0.289574324840284	0.219278370642027	0.334055356204591	0.447785237129423	0.408834263860408	0.316685702666296	0.0316057688310026	6.08720956805401e-05	0.114223361891143	0.414624827626808	0.201905322394265	0.0659051732325972	858	55933	636	481	285	174	121	76	40	34	19	16	16	10	49969	50124	50320	50431	50484	50529	6146	6152	6167	6170	6170	6176
FALLS	40_50	FinnGen	N14_URETHRAOTH	0.397984084536396	0.405432473519855	0.179817276092977	-0.111209640972261	-0.39846137541378	0.496442446851366	0.243941119572969	0.201506994895069	0.289701760686202	0.408978265787116	0.447806267086067	0.236574868644014	0.102789917756146	0.0442197278489156	0.534798407741015	0.785683023294494	0.373569258232289	0.0358646984539955	1372	51119	1063	864	508	314	228	120	51	42	28	21	21	18	45832	46031	46387	46581	46667	46775	5545	5554	5568	5575	5575	5578
FALLS	40_50	FinnGen	N14_URINOTH	0.370886415118228	0.310900538675528	0.295658325423704	0.187838544331701	0.0745135759742142	0.602283456717993	0.160224529618173	0.152681217014513	0.209873171573643	0.268325073888523	0.27827957389308	0.18665637999593	0.0206243330807634	0.0417230159538795	0.158909816325185	0.483901720281689	0.788880086281418	0.00125228285978992	3494	52746	2808	2042	896	562	406	209	107	85	59	44	39	29	47463	48229	49375	49709	49865	50062	5862	5884	5910	5925	5930	5940
FALLS	40_50	FinnGen	N14_UROLITHIASIS	-0.309523991339102	-0.0464373256346499	-1.07574380198363	0.314888171207017	0.202060377322671	0.401900871101696	0.707475651226	0.500471712642961	1.00022848256074	0.577771913720137	0.577743561512417	0.353891786424321	0.661745297779178	0.926072688731731	0.282151796085095	0.585750567581169	0.726533384458686	0.256098739536462	383	57650	279	229	150	102	79	57	8	10	10	12	11	8	51336	51386	51465	51513	51536	51558	6410	6408	6408	6406	6407	6410
FALLS	40_50	FinnGen	N14_VAGINITIS	0.494088848073443	0.646038800808901	1.09101456250887	0.293142635117351	0.98505300704044	0.57747438210922	0.409620014921151	0.40946576985142	0.448467297954979	0.707878439664152	0.44823668962144	0.378620768333696	0.227735503459615	0.114620707132856	0.0149841131054575	0.678790348253071	0.0279763410617107	0.127207912534663	478	31620	368	235	89	61	54	46	16	13	12	10	11	7	28534	28667	28813	28841	28848	28856	3180	3183	3184	3186	3185	3189
FALLS	40_50	FinnGen	NEURODEGOTH	1.13576053133272	-0.718006087814361	1.10849048433948	1.21684384782936	-0.437493117396503	0.841251005855444	0.50122744465564	1.00051072833499	0.448294970774003	0.500959195954603	1.00045101402507	0.378854215740371	0.023453931283179	0.47297955322281	0.0134103763089237	0.0151393685922561	0.661896775038967	0.0263839114720597	219	36206	146	123	97	66	59	37	13	11	14	9	7	7	33282	33305	33331	33362	33369	33391	2984	2986	2983	2988	2990	2990
FALLS	40_50	FinnGen	NEURODIS	0.839758398211826	0.967480828634167	0.75500517124893	0.558085208782364	0.847834780088891	0.933436129953218	0.115466323312034	0.0918485244898303	0.117852547826073	0.149055395214124	0.121645864816144	0.0830633237859652	3.52226151611645e-13	6.05799906463457e-26	1.4904044374859e-10	0.000181008154773402	3.17625042913068e-12	2.66394709665886e-29	7416	22947	5309	4367	2857	1937	1473	976	332	300	234	216	209	165	22448	23390	24900	25820	26284	26781	2274	2306	2372	2390	2397	2441
FALLS	40_50	FinnGen	NONALLERG_ASTHMA	-0.756701849939343	0.747553082716228	0.20667214793809	1.08125560485949	0.370608678625689	0.935160487646046	1.00051978143616	0.379105482488438	0.578062526069915	0.44823274412479	0.578083522473883	0.289571854425172	0.449464112355512	0.0486225347173512	0.720698369454477	0.0158538078038326	0.521458464522391	0.00124024579067451	325	35409	234	201	137	86	68	49	16	18	14	16	12	12	31945	31978	32042	32093	32111	32130	3539	3537	3541	3539	3543	3543
FALLS	40_50	FinnGen	NONALLERG_ASTHMA_EXMORE	-0.755659246148461	0.748826064413511	0.204773694017455	1.07988750327811	0.372011127624091	0.935101610392894	1.00052842126064	0.379124005074233	0.578074816010585	0.44824991242224	0.578094307797872	0.289588635200738	0.450092903775258	0.0482513418287883	0.723163603348035	0.0159910709542578	0.519891365924411	0.00124194037505957	325	34834	234	201	137	86	68	49	16	18	14	16	12	12	31492	31525	31589	31640	31658	31677	3417	3415	3419	3417	3421	3421
FALLS	40_50	FinnGen	O15_ABORT_MEDICAL	-0.686037568437592	-0.727370520537278	0.31242556624056	0.103109356944544	0.238282929552647	0.554637784650888	1.00349356815268	0.709707738206635	0.381209178475107	0.380584864515572	0.27969643085798	0.138480688518549	0.494196713007655	0.305416319218442	0.412464333662088	0.786449924089024	0.394250664308941	6.19746271718939e-05	641	23383	179	219	249	274	304	278	14	22	33	49	52	54	21413	21373	21343	21318	21288	21314	2418	2410	2399	2383	2380	2378
FALLS	40_50	FinnGen	O15_ABORT_SPONTAN	-0.303231218848409	0.228004175498702	-0.216820344524437	-0.619539658475047	0.18532738054951	0.200014800115481	0.711039414602222	0.381758598532981	0.449663563790277	0.501865980312802	0.269835145216969	0.152870792139004	0.669771305686099	0.550342487831026	0.62967560730547	0.217026956843754	0.492198019131764	0.190740653790888	831	23383	268	304	315	357	364	358	16	22	28	36	46	44	21522	21486	21475	21433	21426	21432	2408	2402	2396	2388	2378	2380
FALLS	40_50	FinnGen	O15_COMPLIC_LAB_DELIV	-1.44701704980425	-0.638909519025358	0.0198838446815369	-0.0692491887161613	0.10816089543585	0.143234582674461	1.0036976440024	0.451504492205896	0.29398311757957	0.281499730438772	0.187135223250335	0.10023784697971	0.149390916318475	0.157048585275329	0.946075390266862	0.805681531192671	0.563275893627346	0.153019432998353	2069	23922	403	542	650	659	839	1031	16	26	50	69	94	106	22756	22617	22509	22500	22320	22128	2816	2806	2782	2763	2738	2726
FALLS	40_50	FinnGen	O15_CONCEPT_ABNORM	0.620910985490526	-0.635154520688626	-0.366055735023404	0.019128585779718	0.245846145453411	0.0809984449197346	0.454015757296024	0.579951066396177	0.449716173508769	0.336161141129781	0.232386075761959	0.154738587019171	0.171437981580027	0.273434982550013	0.41566180456507	0.954622444708116	0.290091390078116	0.600658747240384	928	23382	265	299	357	422	463	438	17	17	31	42	55	43	21614	21580	21522	21457	21416	21441	2414	2414	2400	2389	2376	2388
FALLS	40_50	FinnGen	O15_DELIVERY	-1.61543061491276	-0.586330977311814	-0.478267272007114	-0.448911361788499	-0.040388321465521	-0.00479315736448566	1.00661607275496	0.417574189501752	0.342997823255528	0.297832915349864	0.174321676946576	0.0885528888520365	0.108534952070772	0.160278337373975	0.163204673064669	0.131744265541742	0.816779992491395	0.956833484699894	2815	9624	449	585	741	833	1166	1602	13	28	48	88	140	157	10517	10381	10225	10133	9800	9364	1460	1445	1425	1385	1333	1316
FALLS	40_50	FinnGen	O15_DELIVERY_PROXY	-0.674368683976091	-0.628992099183994	-0.130953002881322	-0.315408005295005	-0.172460127896339	0.0174814878698405	0.718175168508023	0.457667569283292	0.313991260594698	0.299610792874516	0.195600429647327	0.0942172490092272	0.347729171023341	0.16933530486615	0.676634969542198	0.2924666902088	0.377941192941827	0.852802017570509	2607	7693	377	527	674	747	1050	1495	15	26	45	73	116	145	8776	8626	8479	8406	8103	7658	1132	1121	1102	1074	1031	1002
FALLS	40_50	FinnGen	O15_DELIV_CAESAR	-1.24666807359012	-0.780769814362602	-0.328637681505516	-0.948430895815179	0.131519636538666	0.279908145610758	1.00597006658187	0.583449801238139	0.416423928709664	0.504890995338672	0.230916761410762	0.131691841203594	0.215245690706492	0.180832762650934	0.430000851821157	0.0603146483547967	0.568980025624813	0.033546726141883	1120	9624	291	346	376	414	476	518	7	12	27	42	65	63	9106	9051	9021	8983	8921	8879	1340	1335	1320	1305	1282	1284
FALLS	40_50	FinnGen	O15_DELIV_FORCEP_VAC	-13.0455006303006	-1.0685647211744	-0.164058203335945	0.191642166337935	0.272217817886709	0.0172518301150302	606.220196669668	1.00447825609853	0.583290923765201	0.453376648294543	0.32294028674855	0.227385503705653	0.982831320543696	0.287418971970943	0.778508623533546	0.67251438558409	0.399264542527227	0.939522202860574	550	9621	111	146	178	187	225	261	6	11	17	20	24	20	8773	8738	8706	8697	8659	8623	1281	1276	1270	1267	1263	1267
FALLS	40_50	FinnGen	O15_DELIV_SPONT	-1.15398257889789	-0.837396551850084	-0.339287860887479	-0.223424881962613	-0.207984405279512	-0.187883090421784	1.00892960533186	0.585314514323485	0.387724278282267	0.311968079329188	0.211235577597723	0.105845261219069	0.252719378057071	0.152522544181822	0.381533045373078	0.473881036307947	0.324816273103403	0.0758857953836041	2085	9621	269	362	495	599	908	1274	8	17	31	63	89	103	10039	9946	9813	9709	9400	9034	1390	1381	1367	1335	1309	1295
FALLS	40_50	FinnGen	O15_HYPTENSPREG	-0.528834865995337	-0.251500318601983	0.139890008821301	0.0949129260921164	-0.0573594666043754	-0.119657503238022	1.00248533508809	0.579463861173057	0.410717178537975	0.380036725022681	0.303310292969789	0.175424816177666	0.597829898461034	0.664272146244405	0.73340521008638	0.802783224339536	0.850005422902848	0.495174869563251	686	31932	147	176	246	272	337	365	6	14	22	27	32	33	29137	29108	29038	29012	28947	28919	3328	3320	3312	3307	3302	3301
FALLS	40_50	FinnGen	O15_LABOUR_FETAL_STRESS	-12.020214178552	-1.41072103486981	0.206587787181255	0.495602264983548	0.0191769388381414	0.319984250888585	313.591767429508	1.00185566921767	0.411458594623501	0.336166776688148	0.318650055408116	0.168693698859746	0.969423957214696	0.159099077089266	0.615606707603023	0.140407571267837	0.952010828602942	0.0578496099180082	706	23919	151	201	246	244	301	334	9	15	27	32	34	36	21748	21698	21653	21655	21598	21565	2717	2711	2699	2694	2692	2690
FALLS	40_50	FinnGen	O15_MATERN_CARE	-1.61603682242455	-1.03629790136748	0.218411366858094	-0.0427336386669573	0.298952249358729	0.151405433784648	1.00387902345067	0.504143942145818	0.242446711979127	0.241270044696535	0.147912402464363	0.0853532735112502	0.107443184939477	0.0398249888804443	0.367660958510175	0.859414496043044	0.0432648714811801	0.0760850001246255	2722	22569	517	662	846	959	1255	1456	21	35	69	94	141	151	21786	21641	21457	21344	21048	20847	2967	2953	2919	2894	2847	2837
FALLS	40_50	FinnGen	O15_MATERN_CARE_FETAL_ABNORM	-12.0510322652807	-1.35791701228667	0.202969026393734	-0.0481228252092466	-0.257021119824558	-0.179652280431276	298.322157699346	1.00218085653928	0.450315907795178	0.502060086744227	0.448753452907523	0.278548496806454	0.967777391438598	0.175429653338696	0.652187139358053	0.92363912705322	0.566817630153071	0.518953940682727	499	22566	180	208	228	214	221	183	6	9	13	11	12	13	20112	20084	20064	20078	20071	20109	2767	2764	2760	2762	2761	2760
FALLS	40_50	FinnGen	O15_MATERN_CARE_OTHER	-0.865281661653935	-0.856691880902503	-0.267809000127391	-0.695294528294221	0.451629274761177	0.18106210418389	1.00455041258895	0.71027558362865	0.503481249708743	0.579728697084991	0.246381890296663	0.168701348326138	0.389038638329646	0.227763465920974	0.594785182565707	0.230393948799877	0.0667957690246107	0.28314996990647	860	22566	224	276	300	295	362	393	10	12	18	27	39	36	20394	20342	20318	20323	20256	20225	2798	2796	2790	2781	2769	2772
FALLS	40_50	FinnGen	O15_MATERN_CARE_PELVIC_ABNORM	-12.0152329885972	0.11398522091514	-0.328668691386223	0.144701005222535	0.384137904103478	0.0481142677137237	288.408703253419	0.452772866038122	0.503706657261676	0.357755545128534	0.239855639376242	0.178681674518107	0.966769392221359	0.80123490122652	0.514078547999952	0.685867915437486	0.109257826071367	0.787719103373251	903	22568	197	252	310	353	420	411	10	14	17	34	39	32	20462	20407	20349	20306	20239	20248	2802	2798	2795	2778	2773	2780
FALLS	40_50	FinnGen	O15_OBSTET_NAS	-1.24584068617275	-0.250725865270581	0.0923710038105598	-0.0963285838547991	0.417641191506798	0.272319252087737	1.00282704272087	0.450560662543544	0.381100803153422	0.410605819947986	0.238534667059908	0.157752873384998	0.214115358275684	0.577885997294606	0.808486154718514	0.81451834279226	0.0799697507607142	0.0843043222017672	1081	32131	314	370	371	318	373	388	15	19	24	33	44	41	29438	29382	29381	29434	29379	29364	3445	3441	3436	3427	3416	3419
FALLS	40_50	FinnGen	O15_OEDEM_PROTUR_HYPERT	-0.559576003422874	-0.268875787134047	0.121760967090422	0.078498014383321	-0.291460207518613	-0.0829467391865294	1.00245935792241	0.579416220824192	0.410715479552638	0.380050103501523	0.335004101019448	0.168096973242239	0.576705648272899	0.642614779731951	0.76687833405545	0.836364054835671	0.384289573135557	0.621697653931943	710	31632	151	179	251	276	347	382	6	14	21	28	34	36	28895	28867	28795	28770	28699	28664	3290	3282	3275	3268	3262	3260
FALLS	40_50	FinnGen	O15_OTHER_MATERN_DIS_ELSEWHERE	-1.24520825237303	-0.256076554520011	0.0981829467255669	-0.263854060032678	0.433759429144448	0.259392990541672	1.00281642879601	0.450566916192461	0.381037329848942	0.449319827898116	0.238505828367035	0.161667156792712	0.214343187223488	0.569802083938473	0.796659458000067	0.557049280227906	0.0689643295755843	0.108606558153304	1061	32131	313	370	369	313	367	378	15	19	23	31	43	39	29422	29365	29366	29422	29368	29357	3442	3438	3434	3426	3414	3418
FALLS	40_50	FinnGen	O15_POSTPART_DEPR	0.545824218750826	0.569392861147838	0.268971990031919	0.0425783654704114	0.785667920292105	0.335010655122718	0.269453766339948	0.220314740799633	0.302888312288264	0.379026449218117	0.244036984989893	0.230384500892876	0.0427986860497084	0.00975338941697981	0.374528020255116	0.91055689341089	0.00128431160321327	0.145908293380325	1230	33008	838	700	466	339	269	182	52	46	31	31	32	19	29057	29195	29429	29556	29626	29713	4291	4297	4312	4312	4311	4324
FALLS	40_50	FinnGen	O15_PREG_ABORT	-0.368528679239089	-0.427464787124842	-0.0320531512903343	-0.192380636258753	0.0284045900462085	0.235946121066813	0.583124531148598	0.412220174471319	0.305333903939088	0.292031346775561	0.199634385424058	0.101789472879305	0.527393628152524	0.299744374728024	0.916393762794537	0.510045352855433	0.886856431271379	0.0204503232880521	1611	23384	421	493	570	677	778	798	24	39	58	80	100	103	22065	21993	21916	21809	21708	21688	2485	2470	2451	2429	2409	2406
FALLS	40_50	FinnGen	O15_PREG_BIRTH_PUERP	-0.492296412018874	-1.33591086516351	-0.03813797573471	-0.402904827314814	-0.309166730371246	0.0747541153462232	0.720070704337639	0.715149369394649	0.331449970193246	0.345363531770653	0.232206167948885	0.102044472331945	0.494178594869647	0.0617597626701734	0.90839435503665	0.243367578437665	0.18304689493191	0.463824343855701	2286	6187	339	446	591	661	932	1331	13	21	43	62	95	128	7235	7128	6983	6913	6642	6243	886	878	856	837	804	771
FALLS	40_50	FinnGen	O15_PREG_DM	-0.496568414868928	0.415211397043721	0.441037284196786	-0.413486101509437	0.327218164506966	0.321379529317088	0.711405423236195	0.306984942407567	0.281754835179951	0.410625262972435	0.221227274408299	0.142012763052839	0.485170663015802	0.176200566777407	0.117507225837306	0.313950618301009	0.139112499545572	0.0236336724190183	1203	27542	334	417	462	438	494	466	20	28	36	46	58	51	25360	25277	25232	25256	25200	25228	3031	3023	3015	3005	2993	3000
FALLS	40_50	FinnGen	O15_PREG_OTHER_MAT_DISORD	-0.33224672367713	0.0634518380057099	0.224709529503476	-0.238769883378808	0.0586593034924939	0.266454750213446	0.582552673489563	0.321429546639112	0.263269290127152	0.304812592471511	0.199541919567595	0.106883003092542	0.568454528706596	0.84351052381145	0.393362737552525	0.43343135657392	0.768780960066907	0.012668412215701	1793	27542	430	541	653	675	794	807	19	30	48	66	89	92	25801	25690	25578	25556	25437	25424	3085	3074	3056	3038	3015	3012
FALLS	40_50	FinnGen	OFFICIAL_TILASTOKESKUS	1.76887442759192	1.25791948184622	0.904729676005063	1.36619022968818	1.32766528071866	1.33179449865842	0.178489105210309	0.181036922587898	0.251060355589243	0.236797865466435	0.236760692347219	0.18042381325164	3.75646471142591e-23	3.69415666946713e-12	0.000313798646312799	7.953707804391e-09	2.05121344053202e-08	1.56541295712391e-13	863	56428	560	478	331	218	153	102	92	73	66	59	46	31	50538	50620	50767	50880	50945	50996	6101	6120	6127	6134	6147	6162
FALLS	40_50	FinnGen	OTHER_SYSTCON_FG	0.404740331901192	-0.0756611598322907	-0.493168694804194	0.521418237811956	-0.240408820240657	0.500794018494459	0.500677941611149	0.500616739152779	0.707558430780733	0.50061181346441	0.707491232382706	0.37849444859471	0.418869220952862	0.879868516164237	0.485802379388391	0.297614797795353	0.734003635617056	0.18579508487646	343	48674	242	206	158	108	73	43	11	11	9	11	8	7	43934	43970	44018	44068	44103	44133	4830	4830	4832	4830	4833	4834
FALLS	40_50	FinnGen	PAIN	0.856486975359278	0.607148985384952	0.53624695232703	0.643787963521965	0.570105276382549	0.798406951349167	0.107948975995835	0.0979843080933959	0.114490127376748	0.120251561829711	0.109353969255874	0.0655332863235023	2.11884764375177e-15	5.77728775983595e-10	2.81627680280901e-06	8.61848751032418e-08	1.85416963721672e-07	3.8186437611617e-34	8453	36395	5461	4637	3330	2527	2198	1620	323	290	286	293	297	265	34953	35777	37084	37887	38216	38794	4111	4144	4148	4141	4137	4169
FALLS	40_50	FinnGen	PNEUMOBACTKNOWN	-0.269482335426922	0.582802417585512	0.475363816201209	0.328082831627397	-0.261560585311977	-0.138419113252811	0.707531815373055	0.354291559973496	0.408893863573555	0.500587708337817	0.577746403414202	0.378361108457794	0.703294792291727	0.0999740012028258	0.245007902822958	0.512213276316564	0.650746345449848	0.714485485213349	425	56599	267	223	192	147	129	102	15	17	14	12	10	7	50541	50585	50616	50661	50679	50706	6201	6199	6202	6204	6206	6209
FALLS	40_50	FinnGen	PNEUMONIA	0.188196107636697	0.705867912905871	0.952474814887831	0.187596267698588	0.355458699309784	0.201024540029403	0.302486858286804	0.187088285299989	0.193783609967798	0.33411126527967	0.289438413783985	0.236304480002744	0.533834743918208	0.000161352255844041	8.87161340698428e-07	0.574471432738072	0.21941023073013	0.394935273364305	1365	54259	949	745	558	398	295	198	67	64	49	30	24	18	48680	48884	49071	49231	49334	49431	5928	5931	5946	5965	5971	5977
FALLS	40_50	FinnGen	POLLENALLERG	-1.09445281122126	-0.13865090113762	0.405654854869522	0.638550637213852	0.486793526007239	0.759443220272856	1.00032835679254	0.500505961166032	0.447777058413844	0.447843888189538	0.447724647406658	0.277848695696952	0.273913947417239	0.78176361418684	0.36497268635121	0.153916525424887	0.276921500673274	0.00627036159469156	409	57084	275	234	157	120	91	67	15	18	18	14	12	13	50753	50794	50871	50908	50937	50961	6450	6447	6447	6451	6453	6452
FALLS	40_50	FinnGen	PULMONARYDG	0.35753741658463	0.68510498502276	0.379402647019112	0.309395421117165	0.317024400198471	0.602804373215984	0.143056076892088	0.0978975089807053	0.128907644543613	0.148465792452904	0.131754307923069	0.0750640347145567	0.0124445389621541	2.5929755820053e-12	0.00324824913115104	0.0371646341201698	0.0161203802433828	9.7048363316206e-16	6564	40957	4256	3620	2659	2019	1713	1310	236	228	205	199	209	191	38351	38987	39948	40588	40894	41297	4678	4686	4709	4715	4705	4723
FALLS	40_50	FinnGen	PULM_ANXIETY	0.12812768946914	0.610483534570254	0.457327966447305	0.506437081517665	0.346219193260063	0.650766189931808	0.290251908411565	0.201908313748712	0.268638546821874	0.302725776688796	0.28969142368003	0.189993892048101	0.658897265031948	0.00249812805548168	0.0886820109181771	0.0943423467202266	0.232035862104827	0.000614357576198017	1685	47913	1173	917	535	359	296	200	57	53	43	38	35	28	43269	43525	43907	44083	44146	44242	5099	5103	5113	5118	5121	5128
FALLS	40_50	FinnGen	PULM_INFECTIONS	0.563965590843294	0.908788976287331	0.683850252101778	0.245225325592089	0.45130708613797	0.423587362372335	0.173904242892581	0.120823214796381	0.162247946014957	0.237249291205863	0.197702724280387	0.142666067000938	0.00118292221861811	5.40925015899358e-14	2.49947690085983e-05	0.30131441107312	0.0224447432805151	0.00298690123295196	3143	44050	2152	1749	1193	804	643	432	140	122	84	68	61	50	39920	40323	40879	41268	41429	41640	4981	4999	5037	5053	5060	5071
FALLS	40_50	FinnGen	PULM_PNEUMONIA_SEPSIS	0.297152643248168	0.848748671199216	1.06578027799352	0.297069719513635	0.462765204693513	0.288337451352387	0.302857168499323	0.184514565943124	0.194273356771546	0.334396786765629	0.289710273570119	0.236480836483844	0.326511723492245	4.22692492066698e-06	4.11177094886918e-08	0.374339110209818	0.110190403294024	0.222736176793954	1370	43098	953	745	557	397	295	198	68	65	49	30	24	18	38614	38822	39010	39170	39272	39369	4833	4836	4852	4871	4877	4883
FALLS	40_50	FinnGen	Q17_CONGEN_MALFO_DEFORMAT_CHROMOSOMAL_ABNORMALITI	0.334161537505603	-0.119244226112903	0.317084422381883	0.404243812004332	0.336261825133404	0.266126016166422	0.378851541315344	0.378696985849041	0.354358755743097	0.378724078761226	0.33415809776555	0.224306308996573	0.37775614156732	0.752852528422863	0.370887661695042	0.285798720869895	0.314273394049912	0.235448514575735	761	54783	485	415	282	211	195	152	23	23	25	22	25	20	48813	48883	49016	49087	49103	49146	6223	6223	6221	6224	6221	6226
FALLS	40_50	FinnGen	R18_ABDOMI_PELVIC_PAIN	0.556298131037512	0.5347186675564	0.454117893784219	0.390302756096066	0.398128371551095	0.661458533690597	0.153598146050805	0.125222912115395	0.148441826636367	0.169018883769236	0.148241999749987	0.0837223427404637	0.000292587038099749	1.95355189323699e-05	0.0022190569251276	0.0209310582150423	0.00723855932071926	2.77516371531704e-15	4574	43395	2897	2483	1746	1332	1142	886	173	160	160	156	162	152	40020	40434	41171	41585	41775	42031	4879	4892	4892	4896	4890	4900
FALLS	40_50	FinnGen	R18_ABNORMALITI_BREAT	0.695586936539479	0.704197618331276	0.576385785180172	0.570708820221154	0.786152259740579	0.406674719310429	0.176189403141139	0.143600876393997	0.184243957659205	0.214625474968208	0.178330674583166	0.15928447037046	7.88232942310611e-05	9.39747280615757e-07	0.00175770584767784	0.00783516330767205	1.04138932559869e-05	0.0106758179311453	2409	46145	1697	1427	927	648	510	336	130	113	90	73	64	40	41991	42261	42761	43040	43178	43352	4736	4753	4776	4793	4802	4826
FALLS	40_50	FinnGen	R18_ABNORMALITI_HEART_BEAT	0.36731907192517	0.211119481025938	0.317637575402164	0.488123430356774	0.672130117946572	0.839693353401564	0.379022200299334	0.354521695024956	0.40910871379194	0.447982481798633	0.378839057031785	0.259039075406549	0.332483902199867	0.55150588432442	0.437504808291937	0.275887692860315	0.0760327528818411	0.00118873143191184	676	44694	484	393	242	150	120	74	28	22	21	22	21	15	40398	40489	40640	40732	40762	40808	4460	4466	4467	4466	4467	4473
FALLS	40_50	FinnGen	R18_ABNORMAL_FINDI_DIAGNOST_IMAGI_FUNCTION_STUDI_WO_DIAGNOSIS	0.448390002119358	0.16565674605054	0.758926345232941	0.614675861898528	0.664152338587373	0.594765005434562	0.317009898221852	0.316930501063692	0.316929305133271	0.447704569504107	0.447698394176871	0.353983312705374	0.157234120884971	0.601189246270523	0.0166374418012256	0.169767979170934	0.137946496507935	0.0929171766929335	780	57275	629	470	246	127	81	57	31	26	21	15	11	8	51032	51191	51415	51534	51580	51604	6363	6368	6373	6379	6383	6386
FALLS	40_50	FinnGen	R18_ABNORMAL_FINDI_EXAMI_OTHER_BODY_FLUIDS_SUBST_TISSU_WO_DIAGNOSIS	0.159333050571931	0.0129787434190376	-0.0117450357499797	-0.123797318995581	0.0906904781613792	0.209391325964384	0.290242238098036	0.251306409081248	0.289684148430809	0.334298729520646	0.268332315375278	0.167839702808101	0.583028948340876	0.958811486495547	0.967659204266379	0.71114448926734	0.735379601363494	0.212189557439318	1388	54650	922	760	554	433	363	278	45	39	34	41	40	36	48774	48936	49142	49263	49333	49418	6297	6303	6308	6301	6302	6306
FALLS	40_50	FinnGen	R18_ABNORMAL_FINDI_SECRE_SMEARS_CERVIX_UTERI_VAGINA_VULVA	0.32256475299841	0.0264081885710147	0.0331581335185434	0.00641529923359064	0.217143299733478	0.342736479850159	0.290172071581664	0.268344747676857	0.302335072992093	0.334169647077858	0.268166495379313	0.167522546004724	0.266296122272632	0.921605604180117	0.912668349312118	0.984683367095482	0.418093563873057	0.0407649750279869	1331	54490	873	728	546	427	359	273	42	36	33	41	40	36	48633	48778	48960	49079	49147	49233	6273	6279	6282	6274	6275	6279
FALLS	40_50	FinnGen	R18_CONVU_NOT_ELSEW_CLASSIFIED	1.82065660864003	1.67646256087909	1.35487514431256	0.863421615843699	0.457392308056292	1.05179789034931	0.268924062127349	0.243968305453937	0.334285184040776	0.500627630682778	0.577826572476808	0.333918468820731	1.28647722808834e-11	6.34676058099141e-12	5.05538178034994e-05	0.0845854620807126	0.428609297038358	0.00163346270914127	346	45849	231	175	128	88	71	39	43	33	20	13	9	9	41379	41435	41482	41522	41539	41571	4542	4552	4565	4572	4576	4576
FALLS	40_50	FinnGen	R18_COUGH	-0.186243027088223	-0.586598225110168	0.222134961001964	0.597244818982312	-1.37417862212073	0.457914990252202	0.50082054923197	0.500664152598458	0.409078674251329	0.409101002746794	1.0002887597146	0.289375175864631	0.709985346615914	0.241341559436307	0.587120981580574	0.144318724940076	0.169509392838697	0.113552204777637	648	44698	489	404	269	171	129	82	17	14	16	14	12	12	40398	40483	40618	40716	40758	40805	4442	4445	4443	4445	4447	4447
FALLS	40_50	FinnGen	R18_DISTU_SKIN_SENSA	0.690924491484448	0.614525112709268	0.720569074160504	0.770716572255712	0.129069541124633	0.438378449715641	0.302627131687426	0.259289136588256	0.302368688810366	0.354263615687325	0.447703102244712	0.316703191551708	0.0224251621844666	0.0177862560046873	0.0171684167315314	0.029589271359128	0.773122686104285	0.166299260929962	714	55071	514	423	282	176	135	76	41	38	28	20	15	10	49081	49172	49313	49419	49460	49519	6149	6152	6162	6170	6175	6180
FALLS	40_50	FinnGen	R18_DIZZI_GIDDI	1.07238050769263	0.45948290026453	0.723674448332897	0.586899347584201	0.585279632968347	0.183596812751745	0.201453424564274	0.224705317314924	0.24356522452955	0.302405888484636	0.278191961839817	0.243189280129097	1.01947413006947e-07	0.0408721800540908	0.00296664496942473	0.0522865540209646	0.0353898167088519	0.450276353932008	1168	54591	819	668	431	300	242	161	71	49	40	30	25	17	49120	49271	49508	49639	49697	49778	5749	5771	5780	5790	5795	5803
FALLS	40_50	FinnGen	R18_DYSPNOEA	0.91484967230614	0.783077768326032	0.2450131976884	0.389997862914048	0.336578614819209	-0.184185890286566	0.197555201962205	0.18097106744986	0.302299812755685	0.33405897074003	0.316932182368664	0.302006471338944	3.6415725669872e-06	1.5109347846734e-05	0.417654386447763	0.243027822186506	0.288240502189429	0.541945286557174	1358	55684	1005	794	458	298	234	152	73	54	32	23	18	11	49826	50037	50373	50533	50597	50679	6138	6157	6179	6188	6193	6200
FALLS	40_50	FinnGen	R18_FEVER_OTHER_UNKNO_ORIGIN	0.719159186755769	0.865147415374453	0.00702401485672063	1.03569374118553	0.426250427824555	1.04561629348077	0.278739636580735	0.225079012930105	0.447933484273721	0.334434540461646	0.409000472637066	0.219067850803403	0.00987891027916668	0.000121168531959201	0.9874889385657	0.00195588551209177	0.297330143195962	1.8147939788325e-06	931	46370	672	537	320	172	140	91	43	34	18	23	20	21	41946	42081	42298	42446	42478	42527	4640	4649	4665	4660	4663	4662
FALLS	40_50	FinnGen	R18_GENERAL_SYMPTOMS_SIGNS	0.970910862221047	0.78426779229924	0.642747837948176	0.598872165281229	0.134682542097761	0.79872750815415	0.122385893033232	0.113723855354551	0.147890664791747	0.178461697070291	0.201355167303571	0.105895525375013	2.13582788158974e-15	5.33943395755159e-12	1.385784722078e-05	0.000791511645013346	0.50357171934747	4.60695314000377e-14	4095	49294	2876	2281	1468	952	789	528	211	164	116	100	93	92	44972	45567	46380	46896	47059	47320	5330	5377	5425	5441	5448	5449
FALLS	40_50	FinnGen	R18_HEADACHE1	1.08082632441881	0.762037169254948	0.670820536465752	0.571476122809207	0.0990396646370146	0.715823288287113	0.191096864902926	0.187522762993208	0.230905234443701	0.278641186365526	0.302545513848935	0.159346880942192	1.55024318210085e-08	4.82998856914377e-05	0.00367045672183607	0.0402728712317483	0.743399702923555	7.04803116556292e-06	1480	46256	975	796	542	376	339	232	81	62	53	47	44	40	42048	42227	42481	42647	42684	42791	4632	4651	4660	4666	4669	4673
FALLS	40_50	FinnGen	R18_LOCALIZED_SWELL_MASS_LUMP_SKIN_SUBCU_TISSUE	-0.626559511351476	0.00911121884280886	0.939093859373487	-0.123444926528598	0.565923301987958	0.781932809108529	0.70750461135755	0.447773816308091	0.35424085471015	0.70744589452805	0.500433874043926	0.408611876004039	0.375838119245282	0.983765912697143	0.00802529335107121	0.861477398355119	0.258111791244736	0.0556671783821403	478	55249	367	286	160	113	78	38	16	16	14	9	9	6	49183	49264	49390	49437	49472	49512	6161	6161	6163	6168	6168	6171
FALLS	40_50	FinnGen	R18_MOUTH_BREAT	-0.0793699783350813	0.453491081148149	0.568828042535683	0.717963026289241	0.719570093135347	0.859572639673774	0.408969917248875	0.243498617732586	0.268122708123943	0.302304494672372	0.289445975767487	0.213975862832159	0.846118799929152	0.0625471598179334	0.0338779554549892	0.0175505463313145	0.0129178688249922	5.89068123578088e-05	883	56932	625	551	401	267	192	116	45	46	43	33	29	22	50766	50840	50990	51124	51199	51275	6379	6378	6381	6391	6395	6402
FALLS	40_50	FinnGen	R18_OTHER_SYMPTOMS_SIGNS_INVOLVI_COGNITIVE_FUNCTIONS_AWARE	1.54521646212104	0.933568119418764	0.787322579393833	0.443231452904323	0.367387882191277	0.914899953582915	0.259271023527139	0.289558190530083	0.378698858321916	0.577833450044428	0.577766720347971	0.354019544679727	2.52469257321896e-09	0.00126363841169714	0.0376154930760889	0.443047358688569	0.524857369486781	0.00975710888302009	438	54011	310	256	170	94	69	43	33	19	17	12	10	8	48421	48475	48561	48637	48662	48688	5685	5699	5701	5706	5708	5710
FALLS	40_50	FinnGen	R18_OTHER_SYMPTOMS_SIGNS_INVOLVI_NERVOUS_MUSCULOS_SYSTEMS	0.751909543138376	0.747635793216253	0.254771651036215	1.07708318275687	0.203114978846745	0.396275734856828	0.302513487664829	0.243569888775493	0.378609028630496	0.289549642727317	0.408793651245325	0.277896180042751	0.0129354846116403	0.00214423242108276	0.501001441775276	0.000199335832196257	0.619284735188172	0.153872723257092	699	56365	472	409	259	187	164	105	45	38	26	26	17	13	50340	50403	50553	50625	50648	50707	6207	6214	6226	6226	6235	6239
FALLS	40_50	FinnGen	R18_PAIN_NOT_ELSEW_CLASSIFIED	1.35734044676273	0.874323145070276	1.15348279456497	0.0597661306141794	-0.796480564486032	0.936894628980539	0.259729961712862	0.278519631355664	0.317226951614923	0.707567338965396	1.00033213211131	0.378490678533491	1.73246401103379e-07	0.00169421574635871	0.000276749942517693	0.932685094072356	0.425906432191996	0.013310789933534	543	45881	400	321	187	104	83	45	37	25	14	6	6	7	41447	41526	41660	41743	41764	41802	4540	4552	4563	4571	4571	4570
FALLS	40_50	FinnGen	R18_PAIN_THROAT_CHEST	0.956351100734757	0.618360205607216	0.606911066337921	0.46024163027683	0.364911224484005	0.578580286769913	0.154718956601237	0.158039425085554	0.205537794955724	0.268349652809119	0.268256032891412	0.189925281154635	6.36102042360633e-10	9.12714544262764e-05	0.00314910553909396	0.0863302137544459	0.173732009834457	0.00231632318522167	2274	46718	1755	1360	769	477	347	196	117	83	57	46	38	28	42328	42723	43314	43606	43736	43887	4792	4826	4852	4863	4871	4881
FALLS	40_50	FinnGen	R18_SYMPTOMS_SIGNS_ABNORMAL_CLINI_LABOR_FINDI_NOT_ELSEW_CLASSIFIED	0.637948188929072	0.600673181046318	0.690188472560443	0.71450170815228	0.632612037629164	0.837499313275256	0.115593803385344	0.0950776396199435	0.102144530444362	0.11090235605115	0.102585359925385	0.0619863082124895	3.41169419569432e-08	2.65463481618321e-10	1.40898361213195e-11	1.17428652588604e-10	6.97346026340322e-10	1.34611561195993e-41	10294	28755	6734	5738	4210	3232	2743	2011	377	357	358	357	349	316	28906	29902	31430	32408	32897	33629	3032	3052	3051	3052	3060	3093
FALLS	40_50	FinnGen	R18_SYMPTOMS_SIGNS_INVOLVI_CIRCULATO_RESPI_SYSTEMS	0.674512253342265	0.574192712239904	0.478310784296838	0.495607663754053	0.52326926067378	0.620560451885209	0.123092194182639	0.106933968738056	0.135726348264935	0.156117835475238	0.143211828655581	0.101199280117608	4.25970211456993e-08	7.89111694910585e-08	0.000424952676303591	0.00150056483120227	0.000258374339780003	8.67462475601979e-10	5226	48970	3767	3081	1992	1366	1045	674	245	204	167	149	136	101	45002	45688	46777	47403	47724	48095	5182	5223	5260	5278	5291	5326
FALLS	40_50	FinnGen	R18_SYMPTOMS_SIGNS_INVOLVI_COGNITION_PERCEP_EMOTIONAL_STATE_BEHVI	1.23288438595557	0.697809580236256	0.678523304997628	0.572646821183736	0.64907152655612	0.442831399240299	0.156107851484422	0.168110981863038	0.209694933997017	0.259237055142478	0.230408611066919	0.186519083540618	2.84222374660725e-15	3.3119019693157e-05	0.00121317669110766	0.0271767427998935	0.0048467668321353	0.0175875855136002	1693	55391	1183	963	613	412	330	219	111	74	60	49	42	29	49849	50069	50419	50620	50702	50813	5941	5978	5992	6003	6010	6023
FALLS	40_50	FinnGen	R18_SYMPTOMS_SIGNS_INVOLVI_DIGES_SYSTEM_ABDOMEN	0.644563300254963	0.571354209775713	0.482318180176404	0.404127028837245	0.347936673712041	0.649961211671048	0.139117717609567	0.117140409590042	0.140041313393607	0.160492562124659	0.146665120460048	0.082157416710626	3.60017727561336e-06	1.07430193342812e-06	0.000572935101392816	0.0118009213296776	0.0176767492802491	2.54983017691608e-15	5119	44100	3292	2796	1957	1477	1250	945	202	180	173	164	167	158	40720	41216	42055	42535	42762	43067	5005	5027	5034	5043	5040	5049
FALLS	40_50	FinnGen	R18_SYMPTOMS_SIGNS_INVOLVI_NERVOUS_MUSCULOS_SYSTEMS	0.884692413885336	0.735030919749598	0.392619374570271	1.02972726140895	0.561143223915252	0.246732342885682	0.251206440814242	0.219370145540247	0.31699288601787	0.268180041764912	0.316924047564223	0.277888248424298	0.000428668763502217	0.000806243324833616	0.215503035462006	0.000123191563542406	0.0766285518837989	0.374603513518688	877	56648	599	518	322	230	193	126	60	48	33	31	21	13	50598	50679	50875	50967	51004	51071	6268	6280	6295	6297	6307	6315
FALLS	40_50	FinnGen	R18_SYMPTOMS_SIGNS_INVOLVI_SKIN_SUBCU_TISSUE	0.303755891531998	0.332282568571792	0.815275342703622	0.469773384807663	0.447233104126283	0.510076347120061	0.259340605615773	0.219395662693268	0.214351079071482	0.302315567389999	0.289403797558648	0.236317671433622	0.241493333371809	0.129890020654288	0.000142690151349065	0.120204148817365	0.122259166891434	0.0308940223859703	1437	55839	1076	835	514	331	249	134	64	60	48	34	29	18	49849	50090	50411	50594	50676	50791	6287	6291	6303	6317	6322	6333
FALLS	40_50	FinnGen	R18_SYMPTOMS_SIGNS_INVOLVI_SPEECH_VOICE	0.816111099533405	0.0294308823519111	0.0888315796475607	-0.244234245767205	0.256849096783859	0.896711755565699	0.334228661654102	0.408842527522159	0.500492421096787	0.707459739479969	0.500447425957545	0.277905939441345	0.0146152633296686	0.942613158008609	0.859124806463758	0.729923677109911	0.607784203602252	0.00125238238360075	500	57594	363	307	186	109	89	55	20	14	15	14	14	13	51285	51341	51462	51539	51559	51593	6426	6432	6431	6432	6432	6433
FALLS	40_50	FinnGen	R18_SYMPTOMS_SIGNS_INVOLVI_URINARY_SYSTEM	0.273715504104195	0.710247106026962	0.214281895002901	0.76155823342015	0.324857006902862	0.284904131913622	0.334137121254981	0.22465890156525	0.35422933843158	0.317048536208646	0.354173010872593	0.267796197075033	0.412688748204886	0.00156987634687152	0.545229370561971	0.0163046330112801	0.359023762355527	0.287381179991187	921	56820	665	528	341	228	183	125	40	38	25	24	19	14	50827	50964	51151	51264	51309	51367	6209	6211	6224	6225	6230	6235
FALLS	40_50	FinnGen	R18_SYNCO_COLLAP	1.27635117533178	0.999404031590963	0.0709043593351821	0.331907910920109	0.746792926119369	0.774019281631332	0.302658231111015	0.289705977857999	0.57789821243336	0.577937683667791	0.447918129508489	0.302159043196754	2.47423844828829e-05	0.000561171675396302	0.902349804362253	0.565766800296718	0.095464072089889	0.0104182628216426	463	46352	329	264	166	114	81	57	27	18	11	13	14	11	41798	41863	41961	42013	42046	42070	4661	4670	4677	4675	4674	4677
FALLS	40_50	FinnGen	R18_VOICE_DISTU	0.713303297549649	-0.234433777937206	-0.483655914001782	-0.155577959535205	0.0403870837239853	0.763318946186322	0.37878797910671	0.500493075322835	0.707459730864427	0.707462028694665	0.577748431863447	0.302038067608863	0.0596840793756023	0.639494537409374	0.49419524915444	0.825941264801733	0.944269852616443	0.0114966964592079	429	57475	309	266	162	98	82	53	15	10	11	12	12	11	51185	51228	51332	51396	51412	51441	6395	6400	6399	6398	6398	6399
FALLS	40_50	FinnGen	RHEUMA_ENDPOINTS	0.592793586859806	0.354000170780197	0.226628929715268	0.383392740247013	-0.0521879912709732	0.483613865047513	0.157978104936128	0.146023702990471	0.186990068955916	0.205299021439816	0.243432759411385	0.139737026022817	0.000175164987060905	0.0153394022152	0.225518591384916	0.0618339594717292	0.8302479298338	0.00053840150009339	2928	52451	2213	1810	1203	799	588	324	134	113	81	70	60	52	47618	48021	48628	49032	49243	49507	5414	5435	5467	5478	5488	5496
FALLS	40_50	FinnGen	RHEU_ARTHRITIS_OTH	0.708695755579882	-0.0483308655947694	0.697662433420116	0.519104724459338	-0.950155433251374	0.922623353630317	0.378847978004342	0.447829170548119	0.378668357323001	0.500549750118045	1.00025618023403	0.316786429265169	0.0613922235108633	0.914057130086611	0.0654151749877309	0.299703612238639	0.342156925914349	0.00358610254015195	432	48755	313	265	178	111	85	42	22	18	16	12	10	10	44005	44053	44140	44207	44233	44276	4847	4851	4853	4857	4859	4859
FALLS	40_50	FinnGen	SLEEP	0.782189188987445	0.697118656999923	0.731263749005151	0.703050778803231	0.410314116302029	0.552113556579029	0.143445434762347	0.13667568231612	0.193734091961871	0.259187532278028	0.316965428242342	0.258848631570473	4.95635344655487e-08	3.38700557103204e-07	0.000160281051798789	0.00667742074823661	0.195490188859407	0.032928077575218	2939	53445	2407	1803	857	429	254	135	136	95	51	35	22	15	47871	48475	49421	49849	50024	50143	5970	6011	6055	6071	6084	6091
FALLS	40_50	FinnGen	SPONDYLOARTHRITIS	0.428994415658506	0.738224321991177	-0.941726038018442	0.954500874098327	0.281009809289425	0.412329977738043	0.577945355910169	0.378697930719159	1.00026521893789	0.408982679512857	0.500456578123852	0.353935837679948	0.457920707715234	0.0512506441906433	0.346460808167338	0.0196040070070993	0.574452044838961	0.244025023604631	298	52908	190	172	129	105	92	52	14	15	10	15	12	8	47114	47132	47175	47199	47212	47252	5888	5887	5892	5887	5890	5894
FALLS	40_50	FinnGen	SPONDYLOPATHY_FG	0.532122388489001	0.820854775012639	-0.877745616513949	0.987204202028397	0.0513474446107968	0.512427897957552	0.578013698854155	0.378771542996076	1.00029642395692	0.409059780816878	0.577792545084221	0.354036437836388	0.3572566119513	0.0302234133034238	0.380222986454227	0.0158066559703442	0.929186572134784	0.147788437926082	270	48459	167	154	118	99	85	49	14	15	10	15	11	8	43745	43758	43794	43813	43827	43863	4803	4802	4807	4802	4806	4809
FALLS	40_50	FinnGen	ST19_COMPLICATIO_PROCED_NOT_ELSEW_CLASSIFIED	0.725143470936076	0.791627581513529	0.672198008452742	0.924632345915338	0.346506231473362	0.243825619959047	0.184319722555774	0.147695574143389	0.20127245885678	0.219372816630305	0.278163541290125	0.224320336828529	8.34877965736979e-05	8.32865272128698e-08	0.000838563680847408	2.49899684242727e-05	0.212877315654246	0.277057666467088	1848	54252	1348	1130	703	405	293	203	116	96	59	47	30	20	48702	48920	49347	49645	49757	49847	5934	5954	5991	6003	6020	6030
FALLS	40_50	FinnGen	ST19_COMPLICATIO_SURGI_MEDICAL_CARE_NOT_ELSEW_CLASSIFIED	0.717257207862981	0.729341699672058	0.626600800202453	0.850152709917956	0.22525698477644	0.280668914879528	0.170883544073462	0.141889493668981	0.193743756276646	0.214364183379792	0.278146197420599	0.209266374795836	2.70062239680558e-05	2.7443255301724e-07	0.001219955891474	7.31112277596615e-05	0.418025798968024	0.17985420332082	2148	54644	1594	1328	798	460	335	226	126	101	62	49	32	23	49041	49307	49837	50175	50300	50409	6031	6056	6095	6108	6125	6134
FALLS	40_50	FinnGen	ST19_CONCUSSION	1.73656412566892	0.780586826583283	1.14118352619845	1.41962900582073	1.38289667190019	0.995842850284314	0.269039284082613	0.354655404038591	0.354747288283287	0.354827683488874	0.3547175018725	0.289515983232942	1.08443446230086e-10	0.0277379636625684	0.0012958760863913	6.31028289218312e-05	9.6756054147069e-05	0.000582398542970107	407	36280	264	210	136	99	74	51	37	24	22	19	15	12	33053	33107	33181	33218	33243	33266	3333	3346	3348	3351	3355	3358
FALLS	40_50	FinnGen	ST19_DISLO_SPRAIN_STRAIN_JOINTS_LIGAM_ANKLE_FOOT_LEVEL	1.33164717094654	0.693639715544988	-0.00841397881699243	0.447220747151275	-0.148297665341936	0.705053705516642	0.289909931909924	0.334173137032399	0.577817988525056	0.500610689167441	0.57781821997987	0.24317344042932	4.36263151525448e-06	0.0379226655523352	0.988381901080813	0.37166956870562	0.797448145722397	0.0037389410187512	514	55631	335	274	178	132	118	96	25	15	10	13	16	17	49847	49908	50004	50050	50064	50086	5938	5948	5953	5950	5947	5946
FALLS	40_50	FinnGen	ST19_DISLO_SPRAIN_STRAIN_JOINTS_LIGAM_KNEE	2.56900277599834	1.06284892708793	0.855381356407922	0.640942053402611	0.906171635718989	0.987523690524373	0.117458264288985	0.197828133870697	0.24386608819536	0.302561446692629	0.236891071995473	0.16132284016523	4.84056251484029e-106	7.76148151561706e-08	0.000452191612883816	0.0341423568346216	0.000130630352913909	9.27493019255576e-10	1143	53166	705	579	433	333	281	200	126	62	53	45	45	39	48618	48744	48890	48990	49042	49123	4860	4924	4933	4941	4941	4947
FALLS	40_50	FinnGen	ST19_DISLO_SPRAIN_STRAIN_JOINTS_LIGAM_SHOUL_GIRDLE	2.22265653449487	1.12516552422601	1.03755961895256	1.2513720672703	0.826754242330619	0.800544465081985	0.219725561945164	0.334235912745947	0.409002551925184	0.409021800168641	0.447942130208249	0.316849309153399	4.71107400429656e-24	0.000761613541588358	0.0111869325543063	0.00221761317118069	0.064939846784513	0.0115179838361338	395	55626	244	186	116	95	84	63	35	19	14	15	13	10	50273	50331	50401	50422	50433	50454	5469	5485	5490	5489	5491	5494
FALLS	40_50	FinnGen	ST19_DISLO_SPRAIN_STRAIN_JOINTS_LIGAM_WRIST_HAND_LEVEL	2.01922915110016	0.834171425190492	1.5931178410533	1.09111036361231	0.67810738376641	0.871634309038557	0.21978427908325	0.334249900552264	0.268357426082385	0.408994696097132	0.500525197226757	0.316756641074904	4.02739198533794e-20	0.0125725885223705	2.91078448016198e-09	0.00763528518057352	0.175483931184934	0.0059278199377516	457	52877	303	249	159	106	78	52	41	26	25	14	10	10	47491	47545	47635	47688	47716	47742	5499	5514	5515	5526	5530	5530
FALLS	40_50	FinnGen	ST19_EFFEC_FOREI_BODY_ENTERING_NATURAL_ORIFI	-1.18743587742236	0.806997513445207	0.570097306059666	0.342350571492283	0.0824914486573873	0.828600859814095	1.00034351395944	0.289636395838281	0.378753940560516	0.447822006385031	0.447831643404022	0.214120946886188	0.235216530206259	0.00533228066015012	0.13227478597498	0.444581777440241	0.853855053127134	0.00010893381292356	533	57652	330	302	222	181	157	115	22	23	16	18	22	22	51350	51378	51458	51499	51523	51565	6483	6482	6489	6487	6483	6483
FALLS	40_50	FinnGen	ST19_FOREI_BODY_EXTER_EYE	-11.8805673203741	0.819431547783576	0.00225860206090559	0.0977748776946614	0.0995300606113357	0.831661130589493	252.644442501619	0.334254341497149	0.577911001987718	0.577874755905912	0.500591020731208	0.243450968870894	0.9624934210248	0.0142253873453524	0.996881701300719	0.865641413639672	0.842399559662746	0.000635169846030279	384	57555	237	225	173	142	125	86	15	17	10	14	17	17	51233	51245	51297	51328	51345	51384	6454	6452	6459	6455	6452	6452
FALLS	40_50	FinnGen	ST19_FRACT_FOREA	2.69663300517971	0.456071381241068	0.481610172609802	0.714127440042255	0.156179154789034	1.15035572082586	0.184072625537675	0.447823117727446	0.500514416937369	0.500515601222752	0.577728770149348	0.243141456029821	1.35049585514981e-48	0.308479078634799	0.335933896762385	0.15364228629244	0.786904075574118	2.23174486094391e-06	339	57149	196	164	118	89	77	54	39	15	18	19	17	17	51093	51125	51171	51200	51212	51235	6160	6184	6181	6180	6182	6182
FALLS	40_50	FinnGen	ST19_FRACT_LOWER_LEG_INCLU_ANKLE	2.77020915895781	1.15769157128471	-0.107247027401218	-0.654474394460745	-0.136886549006412	1.33484882578822	0.181663885703927	0.334240910941161	0.707525503628637	1.00031999099435	0.707498524157717	0.250782033408512	1.66940516092408e-52	0.000532911004936882	0.87951786145969	0.512941068009116	0.846583361618479	1.02212956183537e-07	374	53405	233	190	134	108	88	60	40	12	10	13	14	16	48274	48317	48373	48399	48419	48447	5232	5260	5262	5259	5258	5256
FALLS	40_50	FinnGen	ST19_FRACT_SHOUL_UPPER_ARM	2.51993950507206	0.992149665275963	0.590408109029657	0.568952687541985	1.45446318257147	0.713298838851362	0.244029996398558	0.409017401019146	0.577841644492069	0.707548850715425	0.408951234887941	0.408656669050907	5.35591904357362e-25	0.0152792901646785	0.306900543310701	0.421328894644475	0.000375730184420909	0.0809027144144693	239	55697	153	129	99	61	49	33	30	16	12	11	11	6	50165	50189	50219	50257	50269	50285	5588	5602	5606	5607	5607	5612
FALLS	40_50	FinnGen	ST19_FRACT_SKULL_FACIAL_BONES	2.1370169449609	1.03070354521491	0.182515538211643	1.12593616063447	0.889191630785192	0.637027649004396	0.290075932143512	0.409111489360652	0.707590981624835	0.500689679617233	0.500632141184299	0.378485820479042	1.74386240036867e-13	0.0117564773177929	0.796453736660984	0.024527103760371	0.0757102200892316	0.0923566731266728	280	53010	176	140	106	79	68	53	25	15	12	12	9	7	48385	48421	48455	48482	48493	48508	4704	4714	4717	4717	4720	4722
FALLS	40_50	FinnGen	ST19_FRACT_WRIST_HAND_LEVEL	2.2670596289725	0.860623627360926	1.1107208673062	1.00926620634036	0.0760322502544948	0.859159526166485	0.1949001651691	0.317390436616552	0.317460263850945	0.354575182847891	0.500646342580504	0.250855063274961	2.83704608310457e-31	0.00669671558916902	0.000467407265770636	0.00442152805314419	0.879290903641162	0.000614971429227829	556	52957	325	278	202	171	153	106	45	21	26	19	14	16	47618	47665	47741	47772	47790	47837	5525	5549	5544	5551	5556	5554
FALLS	40_50	FinnGen	ST19_INJURI_ABDOMEN_LOWER_BACK_LUMBAR_SPINE_PELVIS	2.11083865110548	1.29161658568591	0.417727699059237	-0.507145129275711	0.919689774689818	0.584043305896338	0.243664942514756	0.317011301764518	0.577756059326582	1.00025055253884	0.408826485063563	0.353962987378375	4.60017497693699e-18	4.61420491383566e-05	0.469669178035105	0.612142122489147	0.0244753254129559	0.0989404070990302	316	57908	197	154	101	76	74	56	33	19	12	12	14	8	51541	51584	51637	51662	51664	51682	6453	6467	6474	6474	6472	6478
FALLS	40_50	FinnGen	ST19_INJURI_ANKLE_FOOT	1.63886061218101	0.834483545481562	0.54585379718778	0.513935239346291	0.202108399669491	0.764677980905603	0.158161295213443	0.201261826108155	0.289524096817251	0.334154166566259	0.354217631738454	0.177609813674038	3.69325277483214e-25	3.37952357560406e-05	0.0593828135613	0.124044128562792	0.568286478076735	1.66698312299578e-05	1169	56293	789	636	393	270	219	155	78	44	28	30	32	32	50301	50454	50697	50820	50871	50935	6294	6328	6344	6342	6340	6340
FALLS	40_50	FinnGen	ST19_INJURI_ELBOW_FOREA	2.38075945603188	0.540960972612535	0.931957444582565	0.765408644309498	-0.0270092637914279	1.06559159241551	0.15430540930937	0.31705712084906	0.302323706207584	0.378629889737182	0.500427467251759	0.200703019038584	1.04672866026649e-53	0.087971956475397	0.00205167962854568	0.0432257593950814	0.956957165956194	1.10049914972958e-07	620	57418	392	310	209	151	130	86	63	30	32	28	23	25	51265	51347	51448	51506	51527	51571	6318	6351	6349	6353	6358	6356
FALLS	40_50	FinnGen	ST19_INJURI_HEAD	1.37515198926994	1.04193322357655	0.6461699019671	0.765958037363877	0.910457717995988	0.706591849702403	0.158204651219314	0.154174052412598	0.224818637821377	0.236891457669093	0.197460564088158	0.143933719822638	3.55378380557312e-18	1.39753215677257e-11	0.00405074207708942	0.00122338450506726	4.01058313394781e-06	9.14731966740904e-07	1674	55058	1084	879	583	433	370	276	117	86	65	60	59	49	49462	49667	49963	50113	50176	50270	6069	6100	6121	6126	6127	6137
FALLS	40_50	FinnGen	ST19_INJURI_KNEE_LOWER_LEG	2.35789146429992	0.86031934085725	0.575428156400314	0.570569947726673	0.697288626045806	0.935930076645826	0.0899131791310208	0.15253298260689	0.201292535305956	0.224752088438797	0.190183641307511	0.123434719917173	1.41189774277314e-151	1.69834571988373e-08	0.00425426257275826	0.0111276760020216	0.000245992469353735	3.392489981433e-14	2083	54818	1333	1073	749	564	463	318	211	96	82	81	79	67	49362	49622	49946	50131	50232	50377	5995	6110	6124	6125	6127	6139
FALLS	40_50	FinnGen	ST19_INJURI_NECK	1.33950691092609	0.664842238116107	-0.231120796068241	0.338654274289324	0.369113126185759	0.173445570599036	0.317244651864937	0.378620839192988	0.707438526193406	0.577802754289552	0.500429684880495	0.378308778186734	2.41805651464544e-05	0.0790956043915383	0.743894127099075	0.557803571404586	0.460762182567735	0.646610358405742	372	57863	249	208	129	102	85	68	22	13	8	9	9	7	51479	51520	51599	51626	51643	51660	6485	6494	6499	6498	6498	6500
FALLS	40_50	FinnGen	ST19_INJURI_SHOUL_UPPER_ARM	2.33067494130176	0.790991261592864	0.843127048493574	0.872602868133785	0.852454127541638	0.728591581188549	0.121885669688782	0.219343680372391	0.259156676271878	0.302404597149403	0.278293581445888	0.200776799176304	1.66228869763409e-81	0.000310745989172898	0.00114053424836276	0.00390733334901071	0.00219022497150668	0.000284671796866782	1048	56905	687	540	352	238	192	141	112	50	38	36	34	25	50952	51099	51287	51401	51447	51498	6202	6264	6276	6278	6280	6289
FALLS	40_50	FinnGen	ST19_INJURI_THORAX	1.33138313604608	1.02906936449125	1.3530614160126	0.995704405880213	0.738043406377759	0.997192715935732	0.289629529488346	0.278212930789095	0.302294812965679	0.408897029907943	0.447781265056775	0.289214483168506	4.28928781900135e-06	0.000216574048909757	7.6066459290927e-06	0.0148877503122669	0.0993069066973529	0.00056489013036839	458	57833	312	247	144	108	82	58	40	32	22	17	14	12	51508	51573	51676	51712	51738	51762	6431	6439	6449	6454	6457	6459
FALLS	40_50	FinnGen	ST19_INJURI_WRIST_HAND	1.61736385799936	0.837162094848942	0.733680902619394	0.851526553574147	0.38506759911503	0.669063306420565	0.119708601659726	0.146221432353245	0.184115247595607	0.197555187093353	0.230556589719245	0.138640320728254	1.34971111543983e-41	1.03248922358094e-08	6.7508468267359e-05	1.63016686073038e-05	0.0948866777036473	1.39377564168433e-06	2346	54313	1551	1274	842	614	493	341	156	99	80	65	54	53	48914	49191	49623	49851	49972	50124	6038	6095	6114	6129	6140	6141
FALLS	40_50	FinnGen	ST19_INJURY_EYE_ORBIT	0.618191303830248	0.880650209285152	0.798908696195008	0.2217544977225	1.2885094410361	0.96888667718743	0.57815393426225	0.409049201979202	0.50074325890594	0.707767205385031	0.354791754896119	0.268098365169443	0.284956870747152	0.0313249661116427	0.110612595876323	0.754040908840467	0.000281522725674164	0.000301599407270636	341	52878	207	179	125	102	91	72	15	12	9	14	18	14	48405	48433	48487	48510	48521	48540	4592	4595	4598	4593	4589	4593
FALLS	40_50	FinnGen	ST19_INJURY_MUSCLE_TENDON_SHOUL_UPPER_ARM_LEVEL	2.36574366094062	0.775410112755338	0.43689534728927	1.40297235631594	0.879847562449406	1.363805120105	0.197863112049138	0.378671706759867	0.577832942524729	0.447859001245952	0.577857426851463	0.354073797550063	6.00638260633211e-33	0.040588352964523	0.449593537907535	0.00173253204311272	0.127858010801111	0.000117274864953086	351	55893	259	195	110	63	43	26	42	18	15	15	10	8	50439	50503	50588	50635	50655	50672	5504	5528	5531	5531	5536	5538
FALLS	40_50	FinnGen	ST19_INJURY_POISO_CERTA_OTHER_CONSE_EXTER_CAUSES	1.89705504035967	0.87770300078375	0.897531005694147	0.678704126091449	0.737026009048918	0.922173252235215	0.0747943277104809	0.0954419373566491	0.110715974437299	0.138594349494593	0.121803993999891	0.075809500673985	6.35837101286627e-142	3.70837259446304e-20	5.20524457710851e-16	9.72837092867888e-07	1.44022532910687e-09	4.81264546929478e-34	7619	34704	5105	4325	2941	2119	1781	1237	461	280	234	208	217	193	33471	34251	35635	36457	36795	37339	3286	3467	3513	3539	3530	3554
FALLS	40_50	FinnGen	ST19_INTRACRATRAUMA	1.97006237944846	0.979153747504121	0.849344435266434	1.37992052146931	1.36677548416082	0.895256444066048	0.225741251253435	0.302796099029259	0.379043451848377	0.334608964222202	0.334525711595626	0.289494949579304	2.61327926090712e-18	0.00122194913647279	0.0250417910835929	3.7238199152424e-05	4.39419871406902e-05	0.00198493681936659	456	36584	295	236	157	114	83	58	46	27	23	21	16	12	33145	33204	33283	33326	33357	33382	3554	3573	3577	3579	3584	3588
FALLS	40_50	FinnGen	ST19_INTRACR_INJURY	1.96589970579914	1.01627351751378	0.911466370681234	1.45080480438192	1.4213885044552	0.736354388076985	0.23091936429759	0.302433688942184	0.378737282587704	0.334250548294471	0.334160925829513	0.333841177377638	1.68964296689158e-17	0.000778526675108974	0.0161021179144783	1.42177646615856e-05	2.10356457860183e-05	0.027404822382824	456	53833	300	239	156	113	84	57	44	27	23	21	15	9	48596	48657	48740	48783	48812	48839	5349	5366	5370	5372	5378	5384
FALLS	40_50	FinnGen	ST19_OPEN_WOUND_HEAD	1.59975811658055	1.5330078335618	0.738198658690058	0.953780144507768	1.23031932299735	0.581601579029799	0.251381589696917	0.225023149488039	0.4090797046847	0.409122759511103	0.317242554035674	0.289306653242025	1.96741032895525e-10	9.58055920526418e-12	0.0711474721832008	0.0197385437378955	0.000105246846251976	0.044396370698739	573	53717	373	290	182	132	121	92	47	37	23	20	18	12	48682	48765	48873	48923	48934	48963	5188	5198	5212	5215	5217	5223
FALLS	40_50	FinnGen	ST19_OPEN_WOUND_WRIST_HAND	1.2511076705872	0.893784067388918	0.976632053277928	1.10173488392586	0.872491401036089	0.464429122063794	0.214852375875177	0.219674481998159	0.268551785089746	0.302693806674807	0.317247949582688	0.258974736986317	5.77646783837393e-09	4.72812480307359e-05	0.000276194039990124	0.000272885009321403	0.00595611407208387	0.0729189655901775	1079	53182	753	605	365	238	186	125	60	43	33	24	18	15	48008	48156	48396	48523	48575	48636	5440	5457	5467	5476	5482	5485
FALLS	40_50	FinnGen	ST19_OTHER_UNSPE_EFFEC_EXTER_CAUSES	0.841868249631599	0.875709930975584	0.974051613353551	0.820890404661989	0.376935098032298	0.400546178730537	0.334280873126796	0.268257300782035	0.316975386759196	0.408818731142647	0.500453972697236	0.378321711520295	0.0117874034902207	0.00109680592479136	0.0021194929536005	0.0446478685913672	0.451337944312429	0.289715978141834	527	57428	364	307	190	124	94	59	34	29	20	13	8	7	51097	51154	51271	51337	51367	51402	6460	6465	6474	6481	6486	6487
FALLS	40_50	FinnGen	ST19_POISO_DRUGS_MEDICAM_BIOLO_SUBST	1.50554662645733	1.16840476147025	1.01466927325943	1.27564395639518	1.26134552120652	1.01880660734438	0.289774998323592	0.268211180958885	0.334135852752633	0.334078369100511	0.302184458906633	0.267790274894724	2.0409223810374e-07	1.32287568818837e-05	0.00239185917947185	0.000134321458391419	2.99177767689787e-05	0.000142094113305376	385	57413	237	207	150	105	91	61	38	36	34	28	24	14	51105	51135	51192	51237	51251	51281	6418	6420	6422	6428	6432	6442
FALLS	40_50	FinnGen	ST19_POISO_MEDICI	1.45792644769148	1.15160458209701	1.04944322302561	1.31928444664323	1.23859219848243	0.991870588339014	0.302569196708699	0.278267829832172	0.334147222620856	0.334078763063018	0.316870604433473	0.289198274667298	1.44649255577573e-06	3.49621275607943e-05	0.00168566901624293	7.84710798630863e-05	9.27455605613309e-05	0.000604192988858929	366	57401	227	193	145	102	85	58	37	35	33	26	22	12	51092	51126	51174	51217	51234	51261	6411	6413	6415	6422	6426	6436
FALLS	40_50	FinnGen	ST19_SEQUEL_INJURI_POISO_OTHER_CONSE_EXTER_CAUSES	1.94602655235802	0.972052933324468	1.06425717721422	0.10880656585175	1.10672828865331	0.632985781651421	0.289631349752281	0.37859971194702	0.408848064638802	0.707450519349628	0.408790788390353	0.353944284352187	1.83004031267565e-11	0.010243621528167	0.00923950345575925	0.8777666804142	0.00678284364272763	0.0737152207752579	264	58079	158	133	97	86	65	48	25	18	15	10	9	8	51673	51698	51734	51745	51766	51783	6487	6494	6497	6502	6503	6504
FALLS	40_50	FinnGen	ST19_SUPERF_INJURY_LOWER_LEG	2.30271992855808	1.51306492289485	1.62101007599667	0.386343177122348	1.03958777040922	1.78639252141524	0.26886813175099	0.378932151013148	0.448041841514415	1.0004032977429	0.577979744334542	0.289431238718777	1.08549988266067e-17	6.52506726715182e-05	0.000296901979861548	0.699357863473068	0.0720728295489643	6.73977321656488e-10	273	52679	188	123	63	44	38	28	27	14	12	10	14	12	48113	48178	48238	48257	48263	48273	4624	4637	4639	4641	4637	4639
FALLS	40_50	FinnGen	ST19_SUPERF_INJURY_THORAX	0.73563449308314	1.05315564971607	1.09951740503156	-10.9351956141803	1.10674499120173	1.25751165937692	0.707520827431205	0.500503927568003	0.577779049149855	261.977575502614	0.577853714172861	0.333821645418375	0.298462821192955	0.0353618259094057	0.0570396702247861	0.966705200693604	0.0554582761649078	0.000165210059944586	152	57242	94	79	49	38	29	28	10	9	7	8	10	9	51233	51248	51278	51289	51298	51299	6057	6058	6060	6059	6057	6058
FALLS	40_50	FinnGen	ST19_SUPERF_INJURY_WRIST_HAND	1.6723841046798	0.966382171655867	0.625683896461447	-0.330140533079173	0.859537993737231	0.738385794118833	0.334527179751577	0.409045202938943	0.577998232826527	1.00036308430657	0.500593261134923	0.378455387233759	5.75545427533556e-07	0.0181505994847082	0.279029793477991	0.741384315376286	0.0859721043463537	0.0510509690884594	299	52714	196	150	97	77	64	43	21	13	8	10	10	7	47394	47440	47493	47513	47526	47547	5402	5410	5415	5413	5413	5416
FALLS	40_50	FinnGen	T1D_ICD9_10	-0.551801551821064	-1.05655046967867	0.231484325038136	0.894557084363982	0.740438896897194	0.616615781707279	1.0002900119081	1.00025959265525	0.577785464285936	0.447786693844247	0.447725091558448	0.289100370720533	0.581193950072969	0.290842015032559	0.6886847368658	0.0457458981565191	0.0981721779304903	0.0329347465174544	270	57260	171	146	111	94	71	57	12	14	18	17	14	12	51052	51077	51112	51129	51152	51166	6295	6293	6289	6290	6293	6295
FALLS	40_50	FinnGen	T1D_WIDE	0.00256607007393012	-11.9164538936762	0.255687358885992	0.370839027882955	1.07739000839943	0.864539967674714	1.00037007582266	292.603630215672	0.707574913814421	0.707557007577775	0.44782054114806	0.333788146037741	0.997953331973715	0.967514664958693	0.717832365692127	0.600200731580192	0.0161347934747903	0.00959519880583316	160	50442	95	85	71	61	47	35	7	9	13	13	13	9	45408	45418	45432	45442	45456	45468	5092	5090	5086	5086	5086	5090
FALLS	40_50	FinnGen	T2D	0.0195614124023926	-0.0462816602622779	0.41810369012991	0.452659806470292	0.28400069349616	0.304831892914667	0.251068479708573	0.214307123238407	0.219311196194252	0.268143449629336	0.302209315018886	0.277919691815034	0.937897530999958	0.829019312990905	0.0565931117373931	0.0913871321685173	0.347346677720845	0.272713766685351	1884	53581	1542	1308	768	455	277	139	73	59	48	34	23	13	48378	48612	49152	49465	49643	49781	5472	5486	5497	5511	5522	5532
FALLS	40_50	FinnGen	T2D_INCLAVO	0.0166605445325098	0.0911076512026765	0.352618432577463	0.431267331574519	0.337486300585623	0.301053862171532	0.243641914946804	0.197313197888026	0.224664243302139	0.268139289501761	0.289402142167811	0.277918996550804	0.945482128153995	0.64426685495848	0.116523289824093	0.107754051667014	0.243553814517491	0.278700490985619	2045	53497	1690	1356	783	464	288	142	76	63	47	34	24	13	48305	48639	49212	49531	49707	49853	5471	5484	5500	5513	5523	5534
FALLS	40_50	FinnGen	T2D_WIDE	0.447779493296288	0.71427622317185	0.159167756373443	-0.0483644001402679	0.166694699815999	1.01306970371323	0.268292327052757	0.201207708497038	0.334068189237747	0.447746728237986	0.408783326516927	0.243110117544589	0.0951176756930876	0.00038531219191787	0.633751757524532	0.913981955849699	0.683433339277604	3.08468401124237e-05	1162	52822	920	688	415	263	179	99	48	43	26	22	21	17	47523	47755	48028	48180	48264	48344	5493	5498	5515	5519	5520	5524
FALLS	40_50	FinnGen	TEMPOROMANDIB	-0.0795730721748627	0.584064699970854	0.449133450905753	0.746585467295145	1.22690495002754	0.911024203781032	0.708157592246304	0.409816971638421	0.501223063078814	0.501236338494784	0.335181564393289	0.268745792812692	0.910532948217035	0.154103943216973	0.370212713856969	0.136358934092458	0.0002518031964549	0.000699154276045124	401	31355	258	214	154	109	101	71	17	16	15	14	18	14	28447	28491	28551	28596	28604	28634	3034	3035	3036	3037	3033	3037
FALLS	40_50	FinnGen	TEMPOROMANDIB_INCLAVO	0.339522346656921	0.254988640619171	-0.0841407011745664	0.204174074307247	0.752302217250146	0.675024060845043	0.268508531737207	0.243679793864877	0.378637360340373	0.408890932432042	0.317043040980867	0.258838142542106	0.206059560292762	0.29537240743233	0.824142816853266	0.617542505426489	0.0176504302868548	0.009109949287538	1261	56495	949	738	405	240	164	86	43	32	20	18	20	15	50341	50552	50885	51050	51126	51204	6423	6434	6446	6448	6446	6451
FALLS	40_50	FinnGen	THYROID_DISORDER_IBD	0.254595658563077	1.0651236914005	0.23256566020091	0.0422391812981053	0.609435375461109	1.04925397183424	0.580199913376923	0.320823384889434	0.579755620941996	0.709201959134757	0.502687115569812	0.304992021673855	0.660801543668319	0.000900274453553172	0.688313889995624	0.952507073739641	0.225376414051752	0.000581140684281318	508	16574	356	299	200	153	110	73	16	16	10	12	14	11	15799	15856	15955	16002	16045	16082	911	911	917	915	913	916
FALLS	40_50	FinnGen	VWXY20_COMPLICATIO_MEDICAL_SURGI_CARE	0.893257035381231	0.683378783637282	0.97866297549535	1.01592297502897	0.214413404860735	0.190168643652672	0.175760784383657	0.165909556049613	0.193706031065045	0.250974840871043	0.354164085737121	0.289214165164546	3.73025936445093e-07	3.80546796962123e-05	4.36497806855165e-07	5.16775299721562e-05	0.544908623186277	0.510836512453336	1610	55895	1217	999	564	271	209	142	100	74	53	32	19	12	49966	50184	50619	50912	50974	51041	6222	6248	6269	6290	6303	6310
FALLS	40_50	FinnGen	VWXY20_EXPOS_OTHER_SPECIFE_FACTO	1.92609621103393	0.970670967551826	0.854418774881906	0.771068310323747	0.802847658220933	0.851636002263122	0.111775126824358	0.163697320446685	0.219308383746455	0.278230194411534	0.268102174592639	0.258828421014681	1.5307852874477e-66	3.035454864267e-09	9.78066961619088e-05	0.00558274299317035	0.00274842304204193	0.00100062962912271	1752	56191	1290	911	487	308	241	133	150	74	52	37	26	15	50255	50634	51058	51237	51304	51412	6248	6324	6346	6361	6372	6383
FALLS	40_50	FinnGen	VWXY20_OCCUPANT_INJURED_OTHER_UNSPE_TRANSPO_ACCIDENTS	1.38475149414967	0.84520015998404	-1.11534543071523	-0.179107897960859	0.788761186502094	0.347754899795201	0.302527950618012	0.317007598282699	1.00023298906351	0.707484093534291	0.40876597283477	0.378320747613332	4.71087879712062e-06	0.00767179984176313	0.26481372967053	0.80014323743982	0.0536544879160933	0.357987558800023	394	57898	260	222	155	116	86	62	25	17	10	11	10	7	51507	51545	51612	51651	51681	51705	6500	6508	6515	6514	6515	6518
FALLS	40_50	FinnGen	VWXY20_SUICI_OTHER_INTENTI_SELF_H	1.64911115463157	1.35550539818423	1.17643197826141	1.31516637340676	1.47047557070159	0.983779173625669	0.289706898334942	0.268187002193186	0.334125302957411	0.354250146815879	0.302190099311589	0.301938995146635	1.25307500597237e-08	4.31906059715033e-07	0.000430035272402457	0.000205192976848786	1.13844176241883e-06	0.00112119340931408	332	57385	202	166	126	92	73	52	38	32	28	21	20	11	51065	51101	51141	51175	51194	51215	6412	6418	6422	6429	6430	6439
FALLS	40_50	FinnGen	VWXY20_SURGI_OPERA_OTHER_SURGI_PROCED_CAUSE_ABNORMAL_REACTION_PATIENT_COMPLICATION_WO_MENTION_MISAD_TIME_PROCED	0.86415912647164	0.850639583795907	0.816710754306234	0.95511730930067	0.307224534945048	0.173460848124988	0.205535408519438	0.175485358011875	0.236719364841177	0.289517859621082	0.378532811977965	0.333797153914957	2.61741550878461e-05	1.25119294351476e-06	0.000560332688968389	0.000970324299277333	0.417010114748268	0.603300948697873	1199	56563	894	736	439	212	164	113	80	60	37	25	15	9	50487	50645	50942	51169	51217	51268	6301	6321	6344	6356	6366	6372
FALLS	40_50	FinnGen	VWXY20_SURGI_OTHER_MEDICAL_PROCED_CAUSE_ABNORMAL_REACTION_PATIENT_COMPLICATION_WO_MENTION_MISAD_TIME_PROCED	0.805165745314063	0.752820652888555	0.839188053766254	0.946017772354873	0.362235969773851	0.212510605419067	0.201496827113109	0.175524167980098	0.224694482142123	0.278236620372158	0.354168504982133	0.316730783528183	6.44427606873396e-05	1.79490898118381e-05	0.000187867408980294	0.000673741065084781	0.306412535629224	0.502252209006678	1323	55668	994	822	479	232	176	122	84	64	42	28	17	10	49751	49923	50266	50513	50569	50623	6162	6182	6204	6218	6229	6236
FALLS	40_50	FinnGen	VWXY20_TRANSPO_ACCIDENTS	4.68977340461214	4.0359178364847	3.49269336795408	3.54936752893147	3.93962569915531	3.62455742857468	0.197561786354196	0.216468343996123	0.309442004525782	0.335560221560272	0.265055713960056	0.23615454874961	1.45261989617483e-124	1.40273863977376e-77	1.52021256567581e-29	3.79183888718453e-26	5.69704035737769e-50	3.63908830219127e-53	1138	41486	763	624	402	290	219	154	83	55	42	39	34	21	41536	41675	41897	42009	42080	42145	242	270	283	286	291	304
FALLS	40_50	FinnGen	Z21_EXAM_OBSER_OTH_REASO	0.674093726342111	0.893020561850343	0.483748678402812	0.852231428999301	0.943200339242107	0.689101339867648	0.226564502151634	0.170044559321429	0.260378366742528	0.260438247895536	0.23791658775099	0.225086849456574	0.00292717462526207	1.50713569137617e-07	0.0631877382106319	0.00106677258097253	7.3575833068821e-05	0.00220237691170222	1625	30682	1160	971	610	370	287	185	78	67	46	43	34	20	27998	28187	28548	28788	28871	28973	3071	3082	3103	3106	3115	3129
FALLS	40_50	FinnGen	Z21_FACTO_INFLUENCI_HEALTH_STATUS_CONTACT_W_HEALTH_SERVI	0.69669155596359	0.523982712638824	0.286451443308327	0.63796168059108	0.642629903482713	0.684455152252413	0.128273115280442	0.10815293449295	0.127177195451217	0.111007271545504	0.0934155700858529	0.056186986697756	5.59406293207544e-08	1.2671936024695e-06	0.0242982328513331	9.08267444357389e-09	6.01646775982525e-12	3.88904790821125e-34	11385	21262	5827	5378	4428	4109	4060	3803	292	300	365	445	498	478	23531	23980	24930	25249	25298	25555	2997	2989	2924	2844	2791	2811
FALLS	40_50	FinnGen	Z21_FOLLOW__EXAM_TREAT_CONDI_OTH_MALIG_NEOPLASMS	0.475310676237509	0.568455332935708	0.180899308094805	-0.22079283679145	0.34490121600463	0.623975646764134	0.291278830819593	0.20732160708937	0.269510834268219	0.355287570555625	0.238058822586342	0.150248401744303	0.102720265154232	0.00610847392890628	0.502084535082367	0.534304737903835	0.147391573537802	3.28201702577243e-05	1293	30227	776	746	625	502	426	308	52	51	45	52	58	46	27541	27571	27692	27815	27891	28009	3151	3152	3158	3151	3145	3157
FALLS	40_50	FinnGen	Z21_MEDICAL_OBSER_EVALU_SUSPECTED_DISEA_CONDI	0.509621888123613	0.280439576155714	0.730600033171158	-0.227121362995447	0.740870226480583	0.774469207459769	0.188917220687159	0.174500181697329	0.172152013941907	0.317898762716302	0.185043444213144	0.135924519870501	0.00698426442156985	0.108032013322948	2.19644940474537e-05	0.474951701452833	6.23426352163676e-05	1.21371270175961e-08	2968	32046	2112	1740	1103	759	568	377	100	87	95	73	76	56	29551	29923	30560	30904	31095	31286	3251	3264	3256	3278	3275	3295
FALLS	40_50	FinnGen	Z21_OTHER_SPECIAL_EXAM_INVES_PERSONS_WO_COMPLA_REPOR_DIAGNOSIS	0.64782380105227	0.610590412602211	0.291166811813863	0.674418054302044	0.502460041274561	0.629705300510564	0.126421030024259	0.105597313314709	0.140721052176786	0.132780598737899	0.130415631352634	0.0872899092360879	2.98588538417222e-07	7.37066163621492e-09	0.0385361152074799	3.79045002807189e-07	0.000116794171268526	5.43505315714426e-13	6411	33972	4290	3604	2517	1820	1523	1105	245	224	197	196	174	142	32212	32898	33985	34682	34979	35397	3636	3657	3684	3685	3707	3739
FALLS	40_50	FinnGen	Z21_OUTCO_DELIV	-12.0207182021051	-0.474287026513553	0.566217084079948	0.0025763938343316	0.514049519511859	-0.0829553506417276	308.011023227414	0.584627661512568	0.327557696233938	0.415235207385557	0.249835139603163	0.215518414547582	0.96886893460109	0.417214421558241	0.0838802446901474	0.995049428283763	0.0396328782701351	0.700303554597186	1052	14982	223	330	446	385	444	394	10	16	28	32	34	22	13502	13395	13279	13340	13281	13331	2299	2293	2281	2277	2275	2287
FALLS	40_50	FinnGen	Z21_PERSONAL_HISTORY_OTH_DISEA_CONDI	1.44262079242124	1.04422360094893	0.5878255743011	0.0633230495126692	0.891826587440284	0.492984431137071	0.448228102586772	0.44833574234209	0.7077825058604	1.00044992210975	0.500767610633675	0.408743560969714	0.00128864329889437	0.0198531988857044	0.406246403837005	0.94953193810641	0.0749256727669401	0.227780045732124	194	52952	100	92	56	38	46	41	12	10	7	6	7	6	47538	47546	47582	47600	47592	47597	5496	5498	5501	5502	5501	5502
FALLS	40_50	FinnGen	Z21_PERSONS_ENCOUNTERI_HEALTH_SERVI_CIRCUMSTANC_RELATED_REPRODUCTION	0.108085539956425	0.0134297059652133	-0.34940255560337	0.255434290340293	0.0252677139285638	0.263907210834636	0.246828550312027	0.1841883104336	0.20008142037684	0.138785385247886	0.118812068085282	0.0597437692185649	0.661460779314527	0.94187541945661	0.0807585136731581	0.0656950874865045	0.83158468701175	9.99332798755512e-06	5976	36318	1892	1998	2211	2421	2760	2880	98	133	201	270	320	333	34776	34670	34457	34247	33908	33788	5528	5493	5425	5356	5306	5293
FALLS	40_50	FinnGen	Z21_PERSONS_ENCOUNTERI_HEALTH_SERVI_EXAM_INVES	0.424769155156749	0.41207280317337	0.39558785406488	0.493130307644107	0.52532040009976	0.640871531729534	0.116633408753993	0.0937235370164886	0.106084717197531	0.111173452303781	0.0985703045003253	0.0654546955409007	0.000270615682717091	1.09917037509904e-05	0.000192255938917483	9.17803831256641e-06	9.85387524805491e-08	1.22986920232006e-22	9921	36633	6391	5570	4090	3183	2679	2021	339	334	343	335	327	265	35550	36371	37851	38758	39262	39920	4274	4279	4270	4278	4286	4348
FALLS	40_50	FinnGen	Z21_PERSONS_ENCOUNTERI_HEALTH_SERVI_OTH_CIRCUMSTANC1	0.659288154446934	0.886532014029377	0.520465700688643	-0.310941462944923	0.763532781485276	0.511929888372127	0.132944543845359	0.103978962904246	0.175798168496514	0.334260571476829	0.201357696963746	0.230192585914481	7.08126467136534e-07	1.51402433719448e-17	0.00307053790877921	0.352248525354195	0.000149485568613949	0.0261538293244758	4164	50796	3142	2572	1225	708	477	240	187	150	63	38	38	19	45832	46402	47749	48266	48497	48734	5799	5836	5923	5948	5948	5967
FALLS	40_50	FinnGen	Z21_PERSONS_ENCOUNTERI_HEALTH_SERVI_SPECIFIC_PROCED_HEALTH_CARE	0.843574183974152	0.813370093324899	0.2987771921939	0.357455047002813	0.535720894272022	0.7038291531045	0.156261250794903	0.134376774589501	0.21932691354425	0.259121976780174	0.230343584612046	0.200758911380285	6.72055891284216e-08	1.42255175124995e-09	0.173120289708863	0.167745069504462	0.0200320530865945	0.000455164221994523	2406	54470	1833	1465	842	517	377	213	128	98	60	45	36	25	48977	49345	49968	50293	50433	50597	5938	5968	6006	6021	6030	6041
FALLS	40_50	FinnGen	Z21_PERSONS_W_POTEN_HEALTH_HAZARDS_RELATED_FAMILY_PERSONAL_HISTORY_CERTA_CONDI_INFLUENCI_HEALTH_STATUS	0.923937722138787	0.572735158706058	0.692761543312184	0.0624546696915706	0.624458054677255	0.962982897473485	0.17569298719334	0.178154371665913	0.224754512075678	0.378687552830584	0.268131547998138	0.169961029023846	1.44983043493907e-07	0.00130523989440675	0.00205405527118586	0.869003794049292	0.0198630809119823	1.46251278476436e-08	1771	55633	1291	1016	577	323	246	170	85	63	46	36	35	35	50032	50307	50746	51000	51077	51153	5996	6018	6035	6045	6046	6046
FALLS	40_50	FinnGen	Z21_SUPERV_HIGH_R_PREGNAC	-0.459026032582317	-0.78901095798653	-0.311104576260045	0.210350172677022	0.68325739527073	0.486936092482555	0.714536295149017	0.58264172608544	0.414561490069373	0.295624256211383	0.175826073416083	0.106367799632005	0.52060630787224	0.175673929782346	0.452988220207629	0.476746132843658	0.000101916011213522	4.69773844951797e-06	1689	14984	433	506	568	607	739	791	18	28	51	71	100	97	13832	13759	13697	13658	13526	13474	2390	2380	2357	2337	2308	2311
FALLS	40_50	FinnGen	Z21_TRANSPLANTED_ORGAN_TISSUE_STATUS	0.364689330447213	0.712857654269658	-0.140960931555508	0.396074647207895	1.10657076139987	1.528893459039	0.707568046120911	0.500511483618056	1.0002790362779	1.00028153309205	0.707494726150296	0.408658394591008	0.606264883469322	0.154371702641436	0.88793187073734	0.692132198070918	0.117801301235203	0.000183106835614866	183	52975	137	109	65	32	22	13	9	8	7	7	7	6	47522	47550	47594	47627	47637	47646	5490	5491	5492	5492	5492	5493
FALLS	50_60	FinnGen	AB1_BACTINF_NOS	1.17130984843927	0.581845343776178	0.78940959868895	0.626167885198136	-0.305502902447559	1.02245336168427	0.180570791385954	0.213930287206534	0.277885520739249	0.408657458579598	0.707320234054883	0.378203436554375	8.77326126202631e-11	0.00653234904836635	0.00450043779959755	0.125459248765841	0.665802489930327	0.00686241640271971	1099	75193	872	604	298	145	83	47	66	40	20	10	8	7	65721	65989	66295	66448	66510	66546	9633	9659	9679	9689	9691	9692
FALLS	50_60	FinnGen	AB1_ERYSIPELAS	0.374508560713858	0.563678571904386	0.530728438188867	0.987342663571375	0.355088451689399	0.128449656401705	0.224372479514772	0.169918246463054	0.218903465717915	0.218949010953048	0.289179587765978	0.267586524717344	0.095090096606612	0.000908751672882417	0.0153300647149444	6.49916485527931e-06	0.219478231232987	0.631205803632376	1552	74849	1138	916	554	344	256	167	82	72	48	38	23	14	65725	65947	66309	66519	66607	66696	9456	9466	9490	9500	9515	9524
FALLS	50_60	FinnGen	AB1_GASTROENTERITIS_NOS	0.830860946323712	0.433378640306752	0.498452514839788	0.902747712460434	0.239728570588576	0.827106932278787	0.209387482659687	0.209228912470069	0.250591151628525	0.250618236672164	0.333760547205088	0.218554581878775	7.24617596625348e-05	0.0383295221908022	0.0466894374628939	0.000315677422975185	0.472593811921934	0.000154054413427393	1129	76753	810	639	425	273	192	118	71	52	40	30	22	21	66680	66851	67065	67217	67298	67372	10321	10340	10352	10362	10370	10371
FALLS	50_60	FinnGen	AB1_INFECT_PARASIT	0.678190222944874	0.458823242674239	0.466726180817563	0.670480795632908	0.194636476768874	0.379668408774166	0.111661832707867	0.104378544538167	0.128440822564585	0.138761533771748	0.167698239795716	0.113925808438591	1.2506765943079e-09	1.10384815440808e-05	0.000279294917456638	1.35241369502604e-06	0.245790292328593	0.000860405538798119	5341	65164	3880	3032	1881	1242	917	638	255	204	155	125	95	78	57833	58681	59832	60471	60796	61075	8537	8588	8637	8667	8697	8714
FALLS	50_60	FinnGen	AB1_INTESTINAL_INFECTIONS	0.623513762953583	0.468820101223116	0.520463163753707	0.888599748787562	0.207571061644043	0.597479862266379	0.204979303302232	0.180435013617334	0.213897137121956	0.21391649120186	0.289147693625202	0.186018752945512	0.00235138677493954	0.00936929468883377	0.0149643602004732	3.26775658788273e-05	0.472836152940093	0.00131844895033472	1476	77290	1050	838	555	372	266	158	87	75	59	47	33	29	67168	67380	67663	67846	67952	68060	10461	10473	10489	10501	10515	10519
FALLS	50_60	FinnGen	AB1_MYCOSES	0.519680708356683	0.40549343020569	0.025094307967131	0.724506951183852	1.01505035943522	0.599206443182689	0.33378483610178	0.316637583846472	0.500269263374768	0.4475327692921	0.378317767878827	0.333517555915852	0.119486335094782	0.200326053362405	0.959993609723463	0.105470631695807	0.00729512727865661	0.0723949516371089	586	81779	455	335	176	92	66	53	20	19	16	13	13	9	70684	70804	70963	71047	71073	71086	11206	11207	11210	11213	11213	11217
FALLS	50_60	FinnGen	AB1_OTHER_BACTERIAL	0.903876454129282	0.586711839795724	0.5704921668551	0.864334922498745	0.102658581228765	0.348767421150054	0.127302024085371	0.12715353042653	0.167525893808966	0.18340204391096	0.267777597780347	0.204520375966581	1.24529588724556e-12	3.94612006511327e-06	0.000660679444723969	2.44350566312287e-06	0.701443551326515	0.0881395594478954	2944	77677	2233	1666	949	569	383	248	170	124	74	52	33	24	68006	68573	69290	69670	69856	69991	10212	10258	10308	10330	10349	10358
FALLS	50_60	FinnGen	AB1_SEPSIS_CONDITION	0.931355717758411	0.624592196374463	0.903833725950296	0.645613037740225	0.240887130646697	0.689819000458979	0.139820688977472	0.139690311105226	0.157110977825036	0.224302458798064	0.267774942688441	0.182977436352963	2.71836871879986e-11	7.77588005821933e-06	8.77584904718964e-09	0.00399806233025281	0.36833953464642	0.000163268763619879	2370	76884	1790	1312	769	442	315	193	151	121	86	55	40	30	67583	68061	68604	68931	69058	69180	9730	9760	9795	9826	9841	9851
FALLS	50_60	FinnGen	AB1_SEPSIS_IMPLICIT	0.461213176015937	0.716132728049614	0.824238999926971	0.614969051447737	0.191950466410985	0.503288956821665	0.236363249217441	0.167496769066689	0.200692094189099	0.267807879614583	0.316620863877859	0.196458238165478	0.0510225924468502	1.90707309140554e-05	4.00860885580668e-05	0.0216583463448621	0.544350710234162	0.0104127842744511	1264	77412	953	767	472	313	229	128	76	70	49	36	29	26	68062	68248	68543	68702	68786	68887	9585	9591	9612	9625	9632	9635
FALLS	50_60	FinnGen	AB1_SEXUAL_TRANSMISSION	0.873887434172953	-0.27052592836885	0.718546422182791	0.143492857093844	0.387566764804107	-0.0204454328611922	0.408829012458163	0.577660662339329	0.408653041881559	0.57767746904008	0.447539083916491	0.378171727222148	0.0325542813497527	0.639560859086779	0.0786915761555323	0.803827915003052	0.386492712798567	0.956884265549696	328	81073	197	171	118	94	85	72	17	12	14	11	10	7	69979	70005	70058	70082	70091	70104	11208	11213	11211	11214	11215	11218
FALLS	50_60	FinnGen	ABDOM_HERNIA	0.844896679233976	0.355858238635676	0.588600231141994	0.246037991194405	0.704421637143962	0.224715329518841	0.196958568688865	0.204857635561482	0.22427703220389	0.316711332881403	0.243096424512627	0.22970164562401	1.78900288025596e-05	0.0823694869949963	0.00867931547628751	0.437245797435653	0.00375904414473703	0.327929823827489	1338	80307	919	762	519	336	241	157	78	57	46	34	33	19	69648	69805	70048	70231	70326	70410	11000	11021	11032	11044	11045	11059
FALLS	50_60	FinnGen	ACUTE_RESPIRATORY_INFECTIONS	0.625141254408577	0.664834520020108	0.617077694548614	0.782387202806696	-0.0328336632541717	0.345874414165733	0.142892448231449	0.117816795116069	0.157355914770242	0.175186946203738	0.258846638041287	0.174603270376618	1.21483938944212e-05	1.67158958153409e-08	8.79844198139411e-05	7.96907193470916e-06	0.89906227906325	0.0476006930349094	3128	67613	2251	1786	1063	688	475	299	163	129	72	57	38	33	58890	59355	60078	60453	60666	60842	9437	9471	9528	9543	9562	9567
FALLS	50_60	FinnGen	ALCOHOLACUTE10	2.02718374267294	1.39994441779946	1.15733478157435	1.14179568381414	0.95311475557228	1.37632277436696	0.230183601800259	0.26782299636704	0.354074436808346	0.447641351641771	0.447570904497544	0.333594793301228	1.2875519370928e-18	1.7216563160636e-07	0.00108073343190642	0.0107508965301802	0.033210604076215	3.69557131451845e-05	335	81778	208	163	110	71	56	35	40	24	18	11	10	9	70721	70766	70819	70858	70873	70894	11144	11160	11166	11173	11174	11175
FALLS	50_60	FinnGen	ALCOHOLMENTAL	1.73563814490011	1.48894216886503	1.42095806614555	1.01760066421485	1.20563407590185	1.12411131227248	0.159283885962857	0.150157275388717	0.18656906633124	0.258879695919776	0.218937296447207	0.174523803578142	1.19765822795419e-27	3.55097872991054e-23	2.611363236017e-14	8.46686371339457e-05	3.65508150624737e-08	1.18673218507143e-10	978	79930	597	455	312	221	173	125	116	89	59	44	45	33	69472	69614	69757	69848	69896	69944	10723	10750	10780	10795	10794	10806
FALLS	50_60	FinnGen	ALCOHOL_RELATED	1.47986631494308	1.20856028796597	1.3012468053814	0.90656768163882	1.12792883945814	1.0785642083202	0.157372561984426	0.148545451199269	0.167695063624546	0.224387366712551	0.189843082044976	0.151261803748138	5.27348024591164e-21	4.08676779190374e-16	8.51969058702514e-15	5.34078287144159e-05	2.82642144239352e-09	1.00043812443964e-12	1331	78789	838	636	437	333	262	174	124	97	78	64	64	44	68645	68847	69046	69150	69221	69309	10513	10540	10559	10573	10573	10593
FALLS	50_60	FinnGen	ALLERG_ASTHMA	0.211891800787688	0.334950917831536	0.209569678135102	0.78887764323674	-0.275105421653291	0.209196655258101	0.447945589011566	0.334123868361461	0.40891164123111	0.334139647788356	0.500486455438673	0.289152681516868	0.636191618723203	0.316114100780579	0.608296907575824	0.0182295647245691	0.582541581552959	0.469384032021761	558	48537	355	292	222	176	155	124	23	19	18	14	11	12	43348	43411	43481	43527	43548	43579	5369	5373	5374	5378	5381	5380
FALLS	50_60	FinnGen	ALLERG_ASTHMA_EXMORE	0.203156641477849	0.324641776539648	0.19984107933427	0.779411015817128	-0.28493944614676	0.198201804059105	0.44795718519358	0.334137074025624	0.408922690047965	0.334152762397829	0.500495281195968	0.28916936195193	0.650175793350339	0.331258228271993	0.625053132892974	0.0196744504820924	0.56914242279102	0.493080366894259	558	46902	355	292	222	176	155	124	23	19	18	14	11	12	42112	42175	42245	42291	42312	42343	4970	4974	4975	4979	4982	4981
FALLS	50_60	FinnGen	ALLERG_RHINITIS	0.494848701839124	0.281335475987405	0.361304212961205	-0.0469675140915003	0.0493909256879073	0.282408664862473	0.378510527061298	0.333893496396354	0.35413373578322	0.44762780201473	0.378382769637552	0.242890886082805	0.191091211716524	0.399457526259952	0.3076108885717	0.916435025351995	0.896145818538983	0.244952191392021	606	79575	333	294	218	190	174	143	22	19	19	21	20	17	68776	68815	68891	68919	68935	68966	11050	11053	11053	11051	11052	11055
FALLS	50_60	FinnGen	APPENDACUT_NOCOMPLIC	-0.0711047045093283	-0.718777995212362	-0.095289490893469	0.0907233890306396	0.0814899910755754	-0.123483425326253	0.408728262773671	0.447575439767747	0.378415458343413	0.378462637335603	0.333773858684479	0.223881441990788	0.861892406726918	0.108287735132761	0.801186509162537	0.810550759212594	0.80711672976887	0.581251754516073	856	75686	525	458	324	258	231	198	23	20	24	21	20	20	65435	65502	65636	65702	65729	65762	10559	10562	10558	10561	10562	10562
FALLS	50_60	FinnGen	APPENDICITIS_BROAD	-0.00784470716938737	-0.110159083193846	0.0519840688784159	-0.0885986529031714	-0.23849482276084	-0.187142452527768	0.333906220284018	0.277926834478797	0.302059965172455	0.35406565960111	0.333756551213473	0.189270865413579	0.981256428888871	0.691839462020582	0.863360086889882	0.802407732851888	0.474870335671375	0.322783186334852	1174	75839	740	646	445	363	318	254	38	32	30	26	25	28	65646	65740	65941	66023	66068	66132	10589	10595	10597	10601	10602	10599
FALLS	50_60	FinnGen	ASTHMA_ACUTE_RESPIRATORY_INFECTIONS	0.698549347887536	0.575394404406581	0.774268893764901	0.901149270442658	0.0151770702706332	0.327470827931549	0.289395312067773	0.243239589518429	0.277935128209792	0.316731581837441	0.500279247738288	0.37819391637041	0.0157860859234486	0.0180035133171056	0.00533974565940001	0.00443903329990843	0.975798131017364	0.386555566451844	635	74825	452	397	254	175	114	63	42	31	20	14	8	7	65004	65059	65202	65281	65342	65393	9962	9973	9984	9990	9996	9997
FALLS	50_60	FinnGen	ASTHMA_EXCL	0.655877815685438	0.668884112305262	0.561429432024043	0.535064077177271	0.315033616843934	0.415142458907509	0.0896317373723199	0.0738793262389709	0.0943006626723549	0.109205946709786	0.11156290066235	0.0795041976145363	2.52684007554607e-13	1.38155217421972e-19	2.6229033559482e-09	9.60381368322067e-07	0.00474549391090598	1.77343545338619e-07	9704	60026	6682	5251	3434	2465	1963	1454	457	384	273	218	196	164	54930	56361	58178	59147	59649	60158	7661	7734	7845	7900	7922	7954
FALLS	50_60	FinnGen	ASTHMA_HOSPITAL_INFECTIONS	0.401315353193431	0.665239366405027	0.191565584803092	0.5890645019737	0.225255940558337	0.345647200192144	0.289318170969832	0.200801315099915	0.316710762941638	0.316707419516529	0.378322712699574	0.288953725004784	0.165409039818086	0.000923262775753921	0.545272205978366	0.0628905733621571	0.551571537357327	0.231617502366143	866	75441	628	535	354	237	158	93	48	38	22	18	14	12	65539	65632	65813	65930	66009	66074	10092	10102	10118	10122	10126	10128
FALLS	50_60	FinnGen	ASTHMA_HOSPITAL_MAIN	0.254736063218395	0.352205757473987	0.150366728687873	0.601408546225916	-0.108008677331156	0.210245587307658	0.213996337399376	0.167547291511018	0.224263718707645	0.20484575131252	0.267796817274588	0.160557385747154	0.233898716795855	0.0355421145569137	0.502545058715648	0.00332571547458593	0.68671045464038	0.190374123590414	1938	77299	1364	1107	716	516	414	291	82	68	55	55	48	39	67332	67589	67980	68180	68282	68405	10459	10473	10486	10486	10493	10502
FALLS	50_60	FinnGen	ASTHMA_HOSPITAL_PNEUMONIA	0.903263885678487	0.902500131111214	0.00508606601360954	0.432732850628027	1.27364365273728	0.616782685170066	0.302075520369384	0.250617398908998	0.50030646091164	0.500305719403733	0.316672973878626	0.353769153436781	0.00278801894780943	0.000316864826111992	0.991888924153561	0.387073453099076	5.77177039132191e-05	0.0812531391780205	507	75246	369	280	177	105	75	50	33	25	15	14	16	8	65276	65365	65468	65540	65570	65595	10075	10083	10093	10094	10092	10100
FALLS	50_60	FinnGen	ASTHMA_INFECTIONS	0.401315353193431	0.665239366405027	0.191565584803092	0.5890645019737	0.225255940558337	0.345647200192144	0.289318170969832	0.200801315099915	0.316710762941638	0.316707419516529	0.378322712699574	0.288953725004784	0.165409039818086	0.000923262775753921	0.545272205978366	0.0628905733621571	0.551571537357327	0.231617502366143	866	75441	628	535	354	237	158	93	48	38	22	18	14	12	65539	65632	65813	65930	66009	66074	10092	10102	10118	10122	10126	10128
FALLS	50_60	FinnGen	ASTHMA_MODE	0.460440874820524	0.384815460602791	0.456362073955637	0.638245956596007	-0.165240558414606	0.358245200356143	0.181131468595204	0.155809603451083	0.183846311001044	0.19368953224916	0.268112791694138	0.149858584971974	0.0110212023153544	0.013519612450043	0.0130536573960775	0.000983512753408023	0.537690029310483	0.0168229259269723	2412	50131	1729	1327	869	617	489	335	107	85	66	59	50	45	45023	45425	45883	46135	46263	46417	5684	5706	5725	5732	5741	5746
FALLS	50_60	FinnGen	ASTHMA_NAS	0.516897933619132	0.468418124718975	0.943409434726751	0.821704661111171	0.123108955771162	0.340787484822951	0.214487026880566	0.186972955524838	0.193698238134862	0.251043284605976	0.354224103118165	0.250587367393006	0.0159557419889308	0.0122357230384936	1.1130990157206e-06	0.00106352520559068	0.72818162112624	0.173844238314936	1568	49941	1174	855	504	322	224	151	79	62	42	29	18	16	44602	44921	45272	45454	45552	45625	5654	5671	5691	5704	5715	5717
FALLS	50_60	FinnGen	ASTHMA_NAS_EXMORE	0.507066169054398	0.458007207721091	0.933458173109862	0.811759724678134	0.113836411928329	0.33071960630048	0.214508663220246	0.186994871544631	0.193720339348438	0.25105994525971	0.354235965890132	0.250604645481244	0.0180861643865245	0.0143132754406025	1.44578987566229e-06	0.00122356011674688	0.747939427605585	0.186939657428154	1568	48306	1174	855	504	322	224	151	79	62	42	29	18	16	43366	43685	44036	44218	44316	44389	5255	5272	5292	5305	5316	5318
FALLS	50_60	FinnGen	ASTHMA_OBESITY	0.711769249512731	0.660460375159449	0.766974821332587	0.862462928285456	0.288625060570942	0.509016975742153	0.224393960223376	0.196891275346818	0.258779860695057	0.316708087995224	0.408598832558829	0.316455489106121	0.00151412505059605	0.000795252056268304	0.00303853994556565	0.00646507649998822	0.479953350401487	0.107726876923238	1043	74602	796	619	332	178	131	82	63	51	32	20	15	10	64870	65047	65334	65488	65535	65584	9916	9928	9947	9959	9964	9969
FALLS	50_60	FinnGen	ASTHMA_PNEUMONIA	0.903206762990208	0.902465434617731	0.00505100683568977	0.432690828048739	1.27360866269628	0.616756102327745	0.302075466560391	0.250617391828888	0.500306458364732	0.500305720417209	0.316672968846707	0.353769151875047	0.00278974066947419	0.000317033498396988	0.99194483332718	0.387119559461823	5.77447760685352e-05	0.0812662537035782	507	75244	369	280	177	105	75	50	33	25	15	14	16	8	65274	65363	65466	65538	65568	65593	10075	10083	10093	10094	10092	10100
FALLS	50_60	FinnGen	ASTHMA_PNEUMONIA_AND_SEPSIS	0.903263885678487	0.902500131111214	0.00508606601360954	0.432732850628027	1.27364365273728	0.616782685170066	0.302075520369384	0.250617398908998	0.50030646091164	0.500305719403733	0.316672973878626	0.353769153436781	0.00278801894780943	0.000316864826111992	0.991888924153561	0.387073453099076	5.77177039132191e-05	0.0812531391780205	507	75246	369	280	177	105	75	50	33	25	15	14	16	8	65276	65365	65468	65540	65570	65595	10075	10083	10093	10094	10092	10100
FALLS	50_60	FinnGen	AUD	1.84373550268432	1.53428667010112	1.32467717171302	0.996629953226042	1.16058323176432	1.08098250176156	0.15927370818007	0.157188615998439	0.209284249255696	0.277998392225703	0.236401171873791	0.182997739943918	5.45993507873776e-31	1.6584149884658e-22	2.45861589480878e-10	0.000337051644960974	9.13646946973552e-07	3.48222225981681e-09	877	80177	531	393	271	198	154	115	107	77	47	38	39	30	69627	69765	69887	69960	70004	70043	10789	10819	10849	10858	10857	10866
FALLS	50_60	FinnGen	AUD_SWEDISH	1.4239252810594	1.18460251166637	1.32966524873829	0.983654843068995	1.12171877167812	1.1267893545871	0.167785058414716	0.155359762399738	0.172482108368462	0.224384014813829	0.196935588786452	0.151253366278424	2.12763982436934e-17	2.44225347518002e-14	1.26803524224532e-14	1.1662637782507e-05	1.22747085640486e-08	9.35660718806437e-14	1225	79003	777	586	398	301	237	159	113	92	75	63	62	44	68780	68971	69159	69256	69320	69398	10558	10579	10596	10608	10609	10627
FALLS	50_60	FinnGen	AUTOIMMUNE	0.100690637988847	0.212548655304038	0.0710661687541442	0.239454442419681	0.524862319614149	0.383396504988547	0.136433314110256	0.100444469331136	0.123689709665448	0.1294659148888	0.108767565495911	0.0874965743638347	0.460501745595338	0.0343379003432354	0.565594330038739	0.0643775887158396	1.39623911579768e-06	1.17678036503547e-05	6059	66331	4050	3628	2656	1979	1450	980	244	243	220	212	187	134	59301	59723	60695	61372	61901	62371	8795	8796	8819	8827	8852	8905
FALLS	50_60	FinnGen	BLEEDING	1.09183112232432	0.711800099085004	0.83920851772387	0.697249113202159	0.47377128021192	0.346159051883817	0.137191309475535	0.140993623608092	0.172287784629808	0.230026338982745	0.250515261855835	0.218542360956307	1.7419806655807e-15	4.45395120103997e-07	1.11052069646497e-06	0.0024360743319774	0.0585993468384308	0.113206264919244	2050	79412	1545	1134	643	408	290	180	148	111	72	43	30	21	69456	69867	70358	70593	70711	70821	10313	10350	10389	10418	10431	10440
FALLS	50_60	FinnGen	BRONCHITIS	0.483223653055914	0.792888584614864	0.916411634074333	0.537409734555248	0.163470610087901	0.223187972412938	0.167786977571188	0.124436858972364	0.16116326891894	0.250666328037396	0.316699441072021	0.267559008992629	0.00397696538972599	1.86804727443796e-10	1.29873421364986e-08	0.0320389199597799	0.605735990837656	0.404188828758188	2402	73902	1823	1414	753	435	269	151	128	107	56	27	20	14	64083	64492	65153	65471	65637	65755	10270	10291	10342	10371	10378	10384
FALLS	50_60	FinnGen	C3_BREAST	-0.263186707499216	-0.206414815002915	-0.151547619233842	-0.625191974098794	-0.622420190314105	0.440717454726578	0.317197049881744	0.243524765399277	0.289443987350516	0.447703697663006	0.447659282590153	0.250546229874815	0.406693596454139	0.396653399301736	0.600569406027155	0.162581618331055	0.164411023533388	0.0785730097086784	1121	40843	855	807	503	336	218	104	42	39	28	19	18	16	35703	35751	36055	36222	36340	36454	5364	5367	5378	5387	5388	5390
FALLS	50_60	FinnGen	C3_BREAST_EXALLC	-0.290710418633462	-0.24132392465665	-0.186576099999223	-0.659378406918637	-0.655936425016552	0.411523259589416	0.317285764880007	0.243642711290906	0.289539713305566	0.447767401054864	0.447720454211848	0.250645065688282	0.359540188018754	0.3219381724898	0.519323453813676	0.140861255418951	0.142905099237044	0.100619722428751	1121	35165	855	807	503	336	218	104	42	39	28	19	18	16	31009	31057	31361	31528	31646	31760	4380	4383	4394	4403	4404	4406
FALLS	50_60	FinnGen	C3_CANCER	-0.0831817483609429	0.233736120754949	0.131987969789794	-0.474302251794652	-0.0330019354613071	0.358031171785039	0.16325825116401	0.117532008385458	0.159053585894954	0.267811864738516	0.21883613358037	0.160619651805405	0.610394632717135	0.0467341233321323	0.406633013035812	0.0765560825461464	0.880128271841151	0.025809775905172	4174	72817	3365	2665	1497	931	591	284	158	146	90	59	53	39	64133	64833	66001	66567	66907	67214	9335	9347	9403	9434	9440	9454
FALLS	50_60	FinnGen	C3_CANCER_EXALLC	-0.0840630716953056	0.232752057234696	0.131142048873443	-0.475061566351893	-0.0334497674371769	0.358246424610037	0.163279339464601	0.117559767510887	0.159073608488312	0.267823735324573	0.218850052834934	0.160632593406813	0.606663390614538	0.0477190939384496	0.40970600879515	0.0760988178225168	0.878521839041467	0.0257326750149476	4174	71216	3365	2665	1497	931	591	284	158	146	90	59	53	39	62822	63522	64690	65256	65596	65903	9045	9057	9113	9144	9150	9164
FALLS	50_60	FinnGen	C3_CANCER_WIDE	-0.0524016117784072	0.199343712380201	0.136507353722844	-0.415680491167384	-0.0632457322351767	0.32873434861202	0.155403244608896	0.116771086828941	0.153476453672116	0.250595787601285	0.213838092597438	0.151253700086964	0.735967894660007	0.0877974355705464	0.373769257274753	0.0971623757213315	0.767409879511666	0.0297504451649707	4614	71899	3731	2790	1602	1010	639	324	166	151	99	66	59	44	63428	64369	65557	66149	66520	66835	9188	9203	9255	9288	9295	9310
FALLS	50_60	FinnGen	C3_CANCER_WIDE_EXALLC	-0.0524986139658796	0.199243967247441	0.136402511268026	-0.415788938640402	-0.0633582688664884	0.328592674353156	0.155403316988185	0.116771116094482	0.153476464616285	0.25059579553187	0.213838095708643	0.151253706898306	0.735497550054835	0.0879563627367327	0.374136390443797	0.097075180343969	0.767007981179622	0.0298209605471265	4614	71895	3731	2790	1602	1010	639	324	166	151	99	66	59	44	63424	64365	65553	66145	66516	66831	9188	9203	9255	9288	9295	9310
FALLS	50_60	FinnGen	C3_SKIN	-0.609938208167108	0.559292983847629	0.141157049243164	-1.2034400837501	0.368945304841404	0.404812211647575	0.408615895082349	0.186407248286436	0.301958405994319	0.707285438383612	0.333683992328739	0.288899562733135	0.135517488434582	0.0026964105782641	0.640162340453224	0.0888507532152558	0.268868179132833	0.161147916269159	1054	80947	822	724	414	269	179	82	45	50	25	18	18	12	70386	70484	70794	70939	71029	71126	10748	10743	10768	10775	10775	10781
FALLS	50_60	FinnGen	C3_SKIN_EXALLC	-0.64426294942644	0.523038298550151	0.105596070159782	-1.24062486049327	0.329983921050571	0.367845233099539	0.408681464115424	0.186535806388897	0.302037724523978	0.707316572023171	0.333754624021727	0.288959188964143	0.114923792491668	0.00504797053263482	0.726629761744	0.0794325437487588	0.322808880753774	0.203017813998267	1054	65130	822	724	414	269	179	82	45	50	25	18	18	12	57081	57179	57489	57634	57724	57821	8236	8231	8256	8263	8263	8269
FALLS	50_60	FinnGen	CARDIAC_ARRHYTM	0.595698003278504	0.529690148265757	0.260611085992397	0.330244960605899	0.596637502387876	0.411273104731579	0.131935460042314	0.115009358705388	0.165645722090347	0.19354614220816	0.165606471595289	0.145110200805509	6.32954797252635e-06	4.11225941809268e-06	0.115648431230677	0.0879549512770614	0.000314877204857885	0.00459388129723591	3707	54089	2794	2223	1326	853	595	369	184	146	94	81	77	48	49157	49728	50625	51098	51356	51582	5661	5699	5751	5764	5768	5797
FALLS	50_60	FinnGen	CD2_BENIGN	0.168962039074914	0.0926516299389	0.148096370204032	0.0271147257209562	0.0507768969747216	0.0897753108376264	0.118293859213465	0.100663056627763	0.112364749889381	0.130748932519427	0.116368799459182	0.0792884745708496	0.153198426224226	0.357356749421561	0.187504750661907	0.835713028540371	0.662586729074259	0.257524385546164	7710	64160	5069	4284	2941	2263	1895	1365	268	253	239	215	205	165	57904	58689	60032	60710	61078	61608	8629	8644	8658	8682	8692	8732
FALLS	50_60	FinnGen	CD2_BENIGN_BREAST	0.481737868795978	-0.0692506267231706	0.5376595289577	-0.898257170198304	0.514495973396273	0.276901642916002	0.578054039625081	0.577848247127254	0.44776817476154	1.00023809793655	0.447653062204585	0.333636816467797	0.404631237520348	0.904608122553023	0.229846551913265	0.369162439910144	0.250424647157118	0.406567448404758	213	43611	123	109	93	79	63	48	11	10	13	9	10	9	37968	37982	37998	38012	38028	38043	5722	5723	5720	5724	5723	5724
FALLS	50_60	FinnGen	CD2_BENIGN_BREAST_EXALLC	0.448660491967257	-0.100607948641524	0.496480287218839	-0.9328347043871	0.476032796128892	0.253119775129716	0.578193484859039	0.577952777113475	0.447889881333073	1.00029055246569	0.44776051034093	0.333736705720055	0.437767012392426	0.861805406718986	0.267651380482732	0.351045259370815	0.287717771209251	0.448186708378861	213	34013	123	109	93	79	63	48	11	10	13	9	10	9	29877	29891	29907	29921	29937	29952	4215	4216	4213	4217	4216	4217
FALLS	50_60	FinnGen	CD2_BENIGN_COLON	0.302578703935197	0.409034687464442	0.732863262843797	0.489335634661833	-0.217740356036504	0.452946813134158	0.250588999491792	0.20916242036892	0.24309631742626	0.353927689538987	0.500246459886984	0.333568717443052	0.227251184476246	0.0505141765209299	0.00257230779939948	0.166791700239652	0.663369244270929	0.174501266884489	1204	81138	962	709	382	194	144	79	53	44	28	15	11	9	70398	70651	70978	71166	71216	71281	10929	10938	10954	10967	10971	10973
FALLS	50_60	FinnGen	CD2_BENIGN_COLON_EXALLC	0.247032038755494	0.35172651899923	0.677194169368755	0.433018780912728	-0.272429382533389	0.39728327575245	0.250712486011943	0.209299548584009	0.243216696564424	0.354009699938862	0.500300991452509	0.3336335018713	0.324466888150283	0.0928613490223306	0.00536393658852147	0.221260441930518	0.586076144858205	0.233740934048874	1204	62214	962	709	382	194	144	79	53	44	28	15	11	9	54697	54950	55277	55465	55515	55580	7706	7715	7731	7744	7748	7750
FALLS	50_60	FinnGen	CD2_BENIGN_COLORECANI	0.312978810553392	0.248209625660498	0.534668802873381	0.343369152237764	-0.451798244355954	0.524292409014685	0.2242800631562	0.200678794788957	0.236270133336468	0.333727549163992	0.50024361922139	0.267526357656828	0.162870512910518	0.216142667580726	0.0236384312480859	0.303531066393744	0.366442874929595	0.0500216830279874	1494	80670	1188	906	493	257	181	103	61	48	33	19	16	14	70084	70366	70779	71015	71091	71169	10831	10844	10859	10873	10876	10878
FALLS	50_60	FinnGen	CD2_BENIGN_COLORECANI_EXALLC	0.25915552386691	0.192370775351063	0.479347358200148	0.286680179926583	-0.507477641180236	0.470713079008879	0.22441736312903	0.200821031403968	0.236390940464337	0.333813080324745	0.500297364420206	0.267599465300451	0.248175343324993	0.338102364858237	0.0425833384177184	0.390448377213825	0.310414811019464	0.0785739417790911	1494	62058	1188	906	493	257	181	103	61	48	33	19	16	14	54625	54907	55320	55556	55632	55710	7678	7691	7706	7720	7723	7725
FALLS	50_60	FinnGen	CD2_BENIGN_EXALLC	0.13120511897136	0.0548476870314717	0.110687612499133	-0.00804418561279295	0.0162008602377945	0.0622982527766214	0.118598725110553	0.100990356185533	0.112663988492096	0.131014731442491	0.116657820177915	0.0796261581017981	0.268599065476205	0.587062148481612	0.325874370827969	0.95104137508965	0.889548889630022	0.433988781284894	7710	51103	5069	4284	2941	2263	1895	1365	268	253	239	215	205	165	46988	47773	49116	49794	50162	50692	6488	6503	6517	6541	6551	6591
FALLS	50_60	FinnGen	CD2_BENIGN_LEIOMYOMA_UTERI	-0.281025531498693	-0.229407065171473	-0.442596491568263	-0.350418716832386	-0.175928213738844	-0.0726985127819461	0.244298877777142	0.184492882217078	0.210084497047995	0.205525372223598	0.161603586071332	0.102831119858191	0.250005951002894	0.213703271212523	0.0351388521388138	0.088196278182124	0.276312436007132	0.479585145505486	2850	36773	1556	1455	1203	1097	1016	747	73	83	98	111	115	97	33105	33206	33458	33564	33645	33914	4889	4879	4864	4851	4847	4865
FALLS	50_60	FinnGen	CD2_BENIGN_LEIOMYOMA_UTERI_EXALLC	-0.306517939303969	-0.255600962761378	-0.470338289519253	-0.378835644937942	-0.202965579200731	-0.0934975701798795	0.244643971959899	0.184880573879796	0.210404039161552	0.205825405757658	0.16193808070869	0.103248667574879	0.210236884569656	0.166812306679736	0.0253907570829211	0.0656848982170975	0.210077268244651	0.365170292471494	2850	28885	1556	1455	1203	1097	1016	747	73	83	98	111	115	97	26438	26539	26791	26897	26978	27247	3668	3658	3643	3630	3626	3644
FALLS	50_60	FinnGen	CD2_BENIGN_LIPOMATOUS	0.111519637702912	0.654763030670188	-0.0333709306563903	0.487557098445915	-0.193415063790482	0.104217655272649	0.333793117303004	0.209153395969766	0.353933236546822	0.316685613579044	0.408599237521302	0.258459281201858	0.738305553158936	0.00174485353138399	0.924882012237464	0.12366718355549	0.635955439353974	0.686781538464601	891	81173	615	507	340	243	189	147	40	37	25	23	17	15	70260	70368	70535	70632	70686	70728	11149	11152	11164	11166	11172	11174
FALLS	50_60	FinnGen	CD2_BENIGN_LIPOMATOUS_EXALLC	0.0584486071697672	0.597241740713292	-0.0896494221253463	0.433503573656479	-0.248377667840963	0.0455339678425274	0.333893302913585	0.209298727388714	0.354020316989032	0.316786843920466	0.408673342920535	0.258538166115858	0.861038970260786	0.00432354420809905	0.800088614087609	0.171174603191939	0.54334283666792	0.860198981973649	891	61524	615	507	340	243	189	147	40	37	25	23	17	15	54030	54138	54305	54402	54456	54498	7730	7733	7745	7747	7753	7755
FALLS	50_60	FinnGen	CD2_BENIGN_MELANOCYTIC	0.369202241734029	0.211006991959214	-0.572628265347846	0.0357386032872137	0.478730907037323	0.754542991509396	0.289267151368802	0.302000717878473	0.577602079352446	0.500313160601051	0.378302701120332	0.288949339209124	0.201836570559487	0.484741416675501	0.321495739140279	0.943053570745094	0.205702718066259	0.00901899826660053	873	81391	679	479	231	150	112	77	27	20	13	16	16	12	70320	70520	70768	70849	70887	70922	11238	11245	11252	11249	11249	11253
FALLS	50_60	FinnGen	CD2_BENIGN_MELANOCYTIC_EXALLC	0.317981066060724	0.159119344533155	-0.62663387306268	-0.0147384548281696	0.423805339136286	0.696144533469898	0.289385926996893	0.30210353805255	0.577654517041838	0.50037626983156	0.378377991601329	0.289022591360156	0.27184956907902	0.598398691598919	0.278014652914176	0.97650191248668	0.262688998871479	0.0160131220629032	873	61992	679	479	231	150	112	77	27	20	13	16	16	12	54340	54540	54788	54869	54907	54942	7819	7826	7833	7830	7830	7834
FALLS	50_60	FinnGen	CD2_BENIGN_OVARY	-0.979745745513999	-0.780725249361753	-1.11442603546705	0.46263708621283	-0.123865266544867	0.303559772631127	1.0002701881673	0.707411590277476	1.0002599341461	0.500508222716009	0.577719509873747	0.316576527611563	0.327342322023234	0.269750852610599	0.265220660659706	0.355312114500221	0.830232167400959	0.337617813765915	270	43192	179	156	109	77	73	47	8	9	10	12	12	10	37615	37638	37685	37717	37721	37747	5660	5659	5658	5656	5656	5658
FALLS	50_60	FinnGen	CD2_BENIGN_OVARY_EXALLC	-1.01091788662917	-0.819624909578922	-1.14048089721668	0.42877368023355	-0.157251755837326	0.278358761729095	1.00032832432941	0.707483512170301	1.00031852319357	0.500621243592021	0.577806033637642	0.31669285604367	0.312214577759102	0.246657018966086	0.254237250736149	0.39173056647199	0.785504231938311	0.379425688461497	270	33667	179	156	109	77	73	47	8	9	10	12	12	10	29585	29608	29655	29687	29691	29717	4165	4164	4163	4161	4161	4163
FALLS	50_60	FinnGen	CD2_BENIGN_RECTUM_ANAL	0.564790534359992	0.218128327756424	0.333296196136042	0.0953709302362619	-10.9849448167561	0.724254132733364	0.378386431123065	0.378310604004744	0.5002650878972	0.707295714045575	183.510012071787	0.378126946776622	0.13553434581974	0.564219641394752	0.505258240952244	0.892739300146836	0.952266984063201	0.0554449558579802	399	82383	310	255	132	74	46	30	20	14	11	7	7	7	71194	71249	71372	71430	71458	71474	11258	11264	11267	11271	11271	11271
FALLS	50_60	FinnGen	CD2_BENIGN_RECTUM_ANAL_EXALLC	0.514760619393406	0.163322044732462	0.27609470838933	0.0366765961502864	-10.983411494096	0.669669447093168	0.378476798100931	0.378391053734336	0.500325817601969	0.707340227557657	178.052420552997	0.378178145449869	0.17380302435166	0.666015894634169	0.581064951105382	0.958647082343795	0.950812576568869	0.0765976666247034	399	62574	310	255	132	74	46	30	20	14	11	7	7	7	54836	54891	55014	55072	55100	55116	7807	7813	7816	7820	7820	7820
FALLS	50_60	FinnGen	CD2_BENIGN_SKIN	0.298579410806208	0.0557930957556371	0.304408764938804	-0.563575846595556	0.27836003749935	-0.441891309427169	0.302042081346849	0.289148874067227	0.316641974011635	0.577584653606689	0.378316248453184	0.408437228006205	0.322890309957247	0.846993195477974	0.336368273467413	0.329190409663659	0.461860559121617	0.279293621966802	844	81148	624	497	297	209	146	110	34	27	22	14	11	6	70267	70394	70594	70682	70745	70781	11067	11074	11079	11087	11090	11095
FALLS	50_60	FinnGen	CD2_BENIGN_SKIN_EXALLC	0.253824732650595	0.00990418675999126	0.254229927578883	-0.608705058940553	0.232035028371108	-0.491382052587423	0.302157118576701	0.289255786527667	0.31673938550991	0.57763890621848	0.378394950125996	0.408486809726261	0.400884722182284	0.97268558064456	0.422178776248015	0.291983071628959	0.539738435189059	0.229002448710883	844	61946	624	497	297	209	146	110	34	27	22	14	11	6	54399	54526	54726	54814	54877	54913	7733	7740	7745	7753	7756	7761
FALLS	50_60	FinnGen	CD2_LEIOMYOMA_ENDOMETRIOSIS	0.154689633884882	-0.451439524326464	-1.15434329644164	0.470659010696507	0.105354158305178	0.0381553850187119	0.707907086843893	0.707730875570749	1.00035744740339	0.409119368225718	0.408848880212427	0.250449613951047	0.827026423222675	0.52355901548836	0.248528529591315	0.249971020060892	0.796650146966946	0.878912823316449	287	41272	121	121	111	119	114	95	8	9	11	18	19	16	35985	35985	35995	35987	35992	36011	5445	5444	5442	5435	5434	5437
FALLS	50_60	FinnGen	CD2_LEIOMYOMA_ENDOMETRIOSIS_EXALLC	0.129768062598435	-0.475713471026779	-1.18723859582652	0.441168440161731	0.0709701843084668	0.0111740368381416	0.708055562479183	0.707853082093166	1.00043000596219	0.409301549001652	0.408983720290051	0.250602210685898	0.854583158578288	0.501551139937258	0.235334810207792	0.28109768606841	0.862236310798257	0.964435117841303	287	32106	121	121	111	119	114	95	8	9	11	18	19	16	28264	28264	28274	28266	28271	28290	4000	3999	3997	3990	3989	3992
FALLS	50_60	FinnGen	CD2_NEOPLASM	0.175177099586372	0.162863545309226	0.13377467038016	0.0507714916557688	0.0931120827541335	0.188673956129432	0.101591220569083	0.0844549091667517	0.0999672987944491	0.116038333539028	0.104195299741912	0.0710552515147915	0.0846477355145908	0.053804363941169	0.180836363707082	0.661719278883932	0.371519699279759	0.00792347746675908	10794	55354	7459	6088	4054	3021	2417	1651	372	351	312	281	263	209	51259	52630	54664	55697	56301	57067	7058	7079	7118	7149	7167	7221
FALLS	50_60	FinnGen	CHOLELITH_BROAD	0.0917492843952179	0.158696244500189	0.0847402190242136	-0.0208410882780061	0.148076750497491	0.0628322185096917	0.193358593166878	0.15176083809413	0.193230532317779	0.236333812271667	0.204790204846506	0.151210291554434	0.635141067947977	0.295699757265572	0.660991499785636	0.929729669256046	0.469639587934338	0.677754897007257	2621	74229	1898	1574	1006	717	539	357	110	99	74	63	57	44	65107	65431	65999	66288	66466	66648	9735	9746	9771	9782	9788	9801
FALLS	50_60	FinnGen	COPD_ASTHMA_INFECTIONS	0.727626961183835	0.766035562095478	0.542026643803806	0.662211535026957	0.152562152660852	0.393277208228087	0.116508201759012	0.0956167175918112	0.137446667575211	0.155584102270617	0.193341357288336	0.133091507119699	4.23027211442085e-10	1.13296252546632e-15	8.02870750788962e-05	2.07844232267165e-05	0.430064179067738	0.00312731461695994	4586	64983	3314	2561	1554	1011	720	471	244	190	108	89	66	57	57222	57975	58982	59525	59816	60065	8789	8843	8925	8944	8967	8976
FALLS	50_60	FinnGen	COPD_ASTHMA_PNEUMONIA_SEPSIS	0.930557483123172	0.864021643891183	0.653964830274024	0.755410206416194	0.762316930038082	0.473305166382968	0.147277877528741	0.127454937982825	0.183603201306129	0.214161090386363	0.200910059650407	0.177228465264217	2.64320730809347e-10	1.20980179095521e-11	0.00036826782803004	0.000419822332246247	0.000148049016170791	0.00757173072823128	2497	63715	1834	1329	789	488	355	266	144	110	69	57	47	32	55644	56149	56689	56990	57123	57212	8590	8624	8665	8677	8687	8702
FALLS	50_60	FinnGen	COPD_EXCL	0.641418093346093	0.686899969992565	0.591861672647921	0.505007287851533	0.286829030973834	0.390044911534761	0.092006041499918	0.0746170051881731	0.0947074703210007	0.113067327203617	0.114998990639592	0.0806523070544056	3.13628391464806e-12	3.3952746010945e-20	4.12121373598805e-10	7.9535717158613e-06	0.0126245880007565	1.32392429586224e-06	9351	59521	6434	5057	3319	2372	1900	1408	439	372	260	207	190	159	54424	55801	57539	58486	58958	59450	7575	7642	7754	7807	7824	7855
FALLS	50_60	FinnGen	COPD_MULTIMORB	-0.142485737641457	0.426776826831674	-0.00853155895771307	0.377079431902545	0.225149772249197	0.358964552389673	0.447555008169534	0.26778544290017	0.408585119390292	0.408580290190526	0.447506476508306	0.258477503713997	0.750208274821262	0.11099724741171	0.983340791872117	0.356058450572865	0.614879413095403	0.164904172050894	603	80432	487	390	249	162	106	54	26	30	24	22	19	15	70011	70108	70249	70336	70392	70444	10511	10507	10513	10515	10518	10522
FALLS	50_60	FinnGen	COX_ARTHROSIS	0.422455672601266	0.397512853714652	0.716025708777655	0.409381904732948	0.307148087539883	-0.0999689026987798	0.21406395605517	0.186593394503259	0.21397330678055	0.316768935261409	0.354005864908201	0.37822600061255	0.0484383824637037	0.033141129892433	0.000818883051172395	0.196229875815337	0.385593856497101	0.791541078784988	1468	64396	1187	918	499	291	174	107	73	54	34	22	14	7	56789	57058	57477	57685	57802	57869	7815	7834	7854	7866	7874	7881
FALLS	50_60	FinnGen	C_STROKE	0.770230716379215	0.469162259882705	0.697453607789232	0.321701488428467	0.0749459303909287	0.659937667301479	0.151963733767374	0.145479018187476	0.163217438185969	0.243225344210206	0.27790108833761	0.183066335745557	4.00927894766277e-07	0.00125995578602686	1.92725347845172e-05	0.185952500208598	0.787402115821928	0.000312261103010792	2189	64636	1681	1302	810	509	349	191	141	111	74	48	35	30	58052	58431	58923	59224	59384	59542	6951	6981	7018	7044	7057	7062
FALLS	50_60	FinnGen	D3_ANAEMIA	0.540975523378724	0.880959190134607	0.795249077908468	0.317731532393891	0.442661495308557	0.364349490517409	0.232773280075364	0.170747353897639	0.226764342943254	0.335483959450438	0.30367983364976	0.231317019941196	0.0201230948479799	2.47701496027307e-07	0.000453290344636181	0.343595913087062	0.144934692122652	0.115231316375986	1413	18901	1037	781	453	295	213	145	74	63	37	27	24	19	17503	17759	18087	18245	18327	18395	1700	1711	1737	1747	1750	1755
FALLS	50_60	FinnGen	D3_ANAEMIA_IRONDEF	0.267519507309523	0.818939082843598	0.186462371397083	-0.110217146729046	0.657554301196373	0.156746025741423	0.333897161091039	0.213963057617937	0.378428040805524	0.500362669903117	0.316702021502444	0.316485096130636	0.423013961128964	0.000129462491761184	0.622204268235822	0.825657363248987	0.0378703303851627	0.620408536066773	779	80612	556	447	251	169	130	86	36	34	16	16	17	10	69974	70083	70279	70361	70400	70444	10825	10827	10845	10845	10844	10851
FALLS	50_60	FinnGen	D3_ANAEMIA_IRONDEF_NAS	0.180691329152957	0.951018207195319	0.239525724079203	0.30780304262446	0.60750697959407	-0.0883861723732735	0.378468555059054	0.218955033440015	0.408661642268081	0.447644650388279	0.353994125367453	0.408478443310383	0.633057673462585	1.40268342456715e-05	0.557793294746459	0.491701076343987	0.0861346118240398	0.828692304944356	645	80316	458	371	208	135	108	72	32	32	15	15	13	6	69726	69813	69976	70049	70076	70112	10745	10745	10762	10762	10764	10771
FALLS	50_60	FinnGen	D3_BLOOD_IMMUN	0.264921747091437	0.590522509831647	0.593662617831301	0.356706799969185	0.154496271220796	0.183099654959863	0.18993420480648	0.135982891482774	0.172392441065638	0.236358505405691	0.250577907395803	0.182976938228918	0.163073747798661	1.40791248408438e-05	0.000573876420679284	0.131253578005766	0.537525099174397	0.316986052778796	2446	76985	1798	1411	851	518	375	260	117	101	62	42	37	30	67287	67674	68234	68567	68710	68825	10229	10245	10284	10304	10309	10316
FALLS	50_60	FinnGen	D3_IMMUNEMECHANISM	-0.706339570763635	0.373181819609865	0.371925852368129	0.166942444208106	-0.311936373094595	0.146628121050689	0.707344091313721	0.333748241782964	0.408571996022096	0.577581478247623	0.707306265103505	0.378113751077958	0.317998255622075	0.263501369911396	0.362660751324831	0.772553028349986	0.659198350123151	0.698172641327266	439	81718	312	271	175	106	77	56	18	18	11	6	7	7	70589	70630	70726	70795	70824	70845	11238	11238	11245	11250	11249	11249
FALLS	50_60	FinnGen	D3_NUTRIANAEMIA	0.298313939293364	0.728534377866652	0.21888620257839	-0.113725697543111	0.572440699253922	0.102657599704525	0.302099506667839	0.204860770308162	0.333833402749995	0.447590475515316	0.301982475102714	0.288927349087831	0.323412705465821	0.000376198251030535	0.512033284183012	0.799430458321225	0.0580117655969082	0.722360415411534	922	80923	659	524	311	214	159	105	43	39	21	20	20	12	70272	70407	70620	70717	70772	70826	10871	10875	10893	10894	10894	10902
FALLS	50_60	FinnGen	DIABETES_FG	0.240724136398028	0.112718388800845	0.334128068326432	0.378222940305467	0.352647648403541	0.650450174720339	0.127341449184716	0.108616168090278	0.122498491397259	0.146889179305014	0.148386689062701	0.111177896692673	0.0587067284273164	0.299378055501841	0.00637950493618819	0.0100273033558131	0.0174756282306694	4.89994365962667e-09	5436	71900	4130	3609	2256	1415	956	541	248	216	166	137	113	82	63835	64356	65709	66550	67009	67424	9123	9155	9205	9234	9258	9289
FALLS	50_60	FinnGen	DM1_RETINOPATHY	0.135866536760644	0.0782666032295047	0.577677273705564	0.738532437440267	0.935654361125455	0.765027311809137	0.30546171362941	0.254078818675102	0.246523921398991	0.280937052284754	0.246570458674719	0.23171423972342	0.656470998460141	0.758051404692753	0.0191144707269408	0.00856821521828035	0.000147837931063739	0.000961356835386911	1055	11118	753	640	411	237	193	119	50	51	53	42	33	19	9743	9856	10085	10259	10303	10377	1627	1626	1624	1635	1644	1658
FALLS	50_60	FinnGen	DM2_RETINOPATHY	0.622172063866085	-0.0310485922306574	0.518449763354624	0.907621577831835	0.766296096763398	0.775354226517662	0.218036052668034	0.24623399390083	0.239385855144028	0.261619405781342	0.291530518490693	0.244455206864172	0.00432366659957809	0.899657635801539	0.030330344676089	0.000521925028445172	0.00857553247568181	0.00151516078100649	1222	12053	948	790	481	250	168	97	64	58	54	39	27	17	10507	10665	10974	11205	11287	11358	1756	1762	1766	1781	1793	1803
FALLS	50_60	FinnGen	DM_COMORB_EXMORE	0.430843011911928	0.300200074168821	0.42231622958172	0.38387711102288	0.128365264985538	0.569584308827077	0.110246661086405	0.0963425762686336	0.113367597281525	0.142684955153147	0.163254174013505	0.102016213368023	9.30665884832803e-05	0.00183344170726606	0.000195165504050766	0.00713701563532709	0.431697105555498	2.36034603917634e-08	6394	63312	5066	4006	2526	1566	1046	554	301	266	196	148	113	98	57460	58520	60000	60960	61480	61972	6879	6914	6984	7032	7067	7082
FALLS	50_60	FinnGen	DM_RETINOPATHY	0.605072217658956	0.185649564103209	0.346013739062951	0.978281924337051	0.289011888719614	0.929638562717502	0.302034472955549	0.289166944526448	0.316670580386188	0.289155465914115	0.408575974112534	0.250318397913826	0.0451427684075715	0.52086333541679	0.274542466620905	0.000716363744890012	0.479340373631384	0.000204150513332409	659	79115	476	415	292	180	125	72	37	38	36	30	20	16	68918	68979	69102	69214	69269	69322	10343	10342	10344	10350	10360	10364
FALLS	50_60	FinnGen	DM_RETINOPATHY_EXMORE	0.628143924561157	0.221477352681694	0.385050256711654	1.00232270238975	0.327978969125674	0.976522469948778	0.305096580200751	0.291998596513542	0.319184485813571	0.291873835928886	0.410388617572459	0.251880703667876	0.0395099197590729	0.448159055642405	0.227680088195484	0.000594534120815434	0.424179557506266	0.000105785168454507	659	11501	476	415	292	180	125	72	37	38	36	30	20	16	9964	10025	10148	10260	10315	10368	1683	1682	1684	1690	1700	1704
FALLS	50_60	FinnGen	E4_DIABETES	0.244819312032184	0.106784579561218	0.35856873591935	0.389723260991043	0.34143849058777	0.622690073307604	0.127341722674152	0.109230774514802	0.121624560409691	0.146887658056331	0.150007048805656	0.113237599833079	0.054538085809807	0.32826959553544	0.00319670954436709	0.00797311216970486	0.0228370546964277	3.82017857162161e-08	5409	71828	4114	3590	2237	1399	946	537	247	216	164	133	110	79	63761	64285	65638	66476	66929	67338	9115	9146	9198	9229	9252	9283
FALLS	50_60	FinnGen	E4_DM1	0.16504537318508	0.591884291273694	0.085038433653264	-0.657721986212733	0.941136386350444	0.910429549106717	0.447663044189357	0.277960125393653	0.408645520764812	0.707339894526024	0.302026826191945	0.229836603699641	0.712364655857523	0.0332223699978227	0.835152223146117	0.35244730067301	0.00183279472345475	7.45729555736433e-05	490	66950	342	294	225	149	114	66	27	26	19	19	22	19	58564	58612	58681	58757	58792	58840	8507	8508	8515	8515	8512	8515
FALLS	50_60	FinnGen	E4_DM2	0.222952704226271	0.149143169435786	0.420427077508328	0.395370533223929	0.421648088943625	0.627258745410444	0.126362196316356	0.10460150023046	0.114543582214673	0.141095640034774	0.138377104666259	0.106767560202475	0.0776656633608803	0.153919593112156	0.000242118982885425	0.00507639502274164	0.00231065196474009	4.22859385207818e-09	5679	71919	4258	3731	2355	1491	1018	593	270	242	190	154	128	89	63929	64456	65832	66696	67169	67594	9141	9169	9221	9257	9283	9322
FALLS	50_60	FinnGen	E4_DM2_STRICT	0.194382008916581	0.114603062211065	0.351420194141465	0.419178249669907	0.396888584395157	0.53942766361616	0.132596297356656	0.11047849487017	0.124292010523928	0.148438665501466	0.151669029007342	0.125647958586806	0.142656840334869	0.299580380642785	0.00469312502351331	0.00474408891211157	0.00887564969997357	1.76142453278911e-05	5150	71868	3939	3449	2140	1320	873	490	239	211	158	124	99	64	63725	64215	65524	66344	66791	67174	9115	9143	9196	9230	9255	9290
FALLS	50_60	FinnGen	E4_ENDOGLAND	-0.0050135467972744	-0.0714926687269176	0.090854859983733	0.205193977282345	-0.0572667262264957	0.585539500605321	0.333793425607906	0.301957718744585	0.378317420776642	0.447533887763754	0.500277226512413	0.288966567975128	0.988016297280076	0.812840006223916	0.810210016141504	0.646593760458273	0.90886523908843	0.0427317320732243	924	80838	745	577	272	166	109	74	27	20	15	13	12	12	69925	70093	70398	70504	70561	70596	11065	11072	11077	11079	11080	11080
FALLS	50_60	FinnGen	E4_ENDONUTRMET	0.376552151767493	0.294798980915132	0.366520115557234	0.417953187733662	0.344913679828177	0.415949945803657	0.0896242016381239	0.075838574391931	0.0883560535517336	0.101468487474779	0.102314631084324	0.0791918051220286	2.65203638710663e-05	0.000101411193762497	3.35074186630312e-05	3.80447125692964e-05	0.000748664790157687	1.50100034707505e-07	11274	57762	8274	6910	4500	3065	2158	1366	509	449	352	290	237	165	53371	54735	57145	58580	59487	60279	6882	6942	7039	7101	7154	7226
FALLS	50_60	FinnGen	E4_HYPERCHOL	0.446020282879375	0.733627763078963	0.56520088007109	0.386031367419839	0.708869036725354	0.641795133491263	0.175034584776363	0.139747837055391	0.200752605438769	0.277886485904307	0.250542611557588	0.277685423724668	0.0108285420968982	1.52385330093392e-07	0.00487150493890885	0.164781283113983	0.0046644812190416	0.020820104112629	2307	73771	1917	1227	659	393	243	116	114	90	54	33	26	13	64790	65480	66048	66314	66464	66591	9257	9281	9317	9338	9345	9358
FALLS	50_60	FinnGen	E4_HYPERPARA	0.525517623709101	0.069576256813545	-0.0567051407729158	0.409589291893267	0.54962951320564	1.0802827113652	0.378389768808134	0.408603344841685	0.577602525218159	0.577594633748631	0.5775795981436	0.408416866233071	0.164885607020361	0.864791326398029	0.921794690711474	0.478244227432306	0.341295693689053	0.00816790363771327	373	80562	307	242	120	74	42	21	17	12	8	8	8	6	69627	69692	69814	69860	69892	69913	10984	10989	10993	10993	10993	10995
FALLS	50_60	FinnGen	E4_HYTHYNAS	-0.15261547276063	0.0640387899596682	-0.230212786809596	0.157702058835617	0.158044331198508	0.186936266003567	0.190056658464728	0.128405941882799	0.1700695323707	0.16120431819605	0.157189581525976	0.125848498884994	0.42197480751111	0.617975672782517	0.17585151224888	0.327938624173221	0.314686134493213	0.13743599027596	3555	72778	2346	2241	1706	1255	903	572	138	146	123	119	92	64	64035	64140	64675	65126	65478	65809	9814	9806	9829	9833	9860	9888
FALLS	50_60	FinnGen	E4_HYTHY_AI_STRICT	-0.107145426377252	0.12594511277639	-0.250146216422973	0.278308350942212	0.291017715037928	0.237474122993188	0.209704876667394	0.140244891751972	0.190116853429531	0.167920507292005	0.163421949560779	0.134597247791907	0.609397022300656	0.369165782530606	0.188258025322701	0.0974423588104207	0.0749492222913295	0.0776762349139656	2971	62457	1942	1845	1453	1081	775	497	117	123	105	106	82	56	55241	55338	55730	56102	56408	56686	8128	8122	8140	8139	8163	8189
FALLS	50_60	FinnGen	E4_LIPOPROT	0.370014617295674	0.596180618549946	0.70227561094495	0.192177775740353	0.641840309398989	0.407349363293681	0.150167046272989	0.120746342793421	0.146858996248481	0.236305803913935	0.200661701498133	0.224006536691523	0.0137388414515002	7.91453535920289e-07	1.73583844750827e-06	0.416069690357631	0.00138087581187501	0.0689921939531437	3448	74989	2815	1856	1072	664	417	213	169	137	90	49	41	20	66033	66992	67776	68184	68431	68635	9420	9452	9499	9540	9548	9569
FALLS	50_60	FinnGen	E4_METABO	0.28081559320833	0.00925869785089778	-0.477044285110664	-0.651190200401423	-0.908825777996891	0.287229620279295	0.447707134809239	0.447632011197364	0.707366600314096	1.00018276447155	1.00020376313674	0.408581259153013	0.530508119211684	0.983497951045889	0.50006041237423	0.515000521614562	0.363539852104022	0.482060332765997	407	70300	289	228	134	79	60	58	13	11	8	6	7	6	61870	61931	62025	62080	62099	62101	8535	8537	8540	8542	8541	8542
FALLS	50_60	FinnGen	E4_METABOLIA	0.565396540945632	0.654661106714383	0.611705210497806	0.180186398381019	0.581592686718994	0.414111793093752	0.120031359949545	0.101918197412679	0.133510206569947	0.209177672826296	0.177505137343003	0.177231371873787	2.4722276577064e-06	1.33265786015716e-10	4.61186483320247e-06	0.389015799346846	0.00105108384725022	0.0194620570996618	4493	76440	3587	2461	1416	862	544	313	241	186	114	66	58	32	67277	68403	69448	70002	70320	70551	9828	9883	9955	10003	10011	10037
FALLS	50_60	FinnGen	E4_NONTOXIC_THYROID	0.197372559599435	-0.578582827319888	-0.283182049295223	-0.203685673161891	0.23595110249713	-0.189391030088523	0.354070126451408	0.408633698204909	0.408621510307882	0.447549754649429	0.353926473301896	0.301698400577372	0.57722740519267	0.156805950125906	0.488298274746257	0.649028007575126	0.504984857939873	0.530168031160542	676	81235	474	407	286	216	155	95	28	24	25	21	18	11	70324	70391	70512	70582	70643	70703	11085	11089	11088	11092	11095	11102
FALLS	50_60	FinnGen	E4_NUTRIDEF	0.578000894651088	0.502833927334709	0.820150421169791	0.383146495279773	0.96891338759065	0.42312860879066	0.161202388539024	0.14686843870404	0.1652850781914	0.258741977434956	0.186395214278788	0.2298146078428	0.0003363551897497	0.000617740738838611	6.97582510885762e-07	0.138658459933435	2.01263650127214e-07	0.0655961100799507	2367	78569	1810	1332	745	410	306	189	131	106	81	52	46	19	68118	68596	69183	69518	69622	69739	10877	10902	10927	10956	10962	10989
FALLS	50_60	FinnGen	E4_OBESITY	0.559377276578153	0.51051211290517	0.774431757279013	0.409632912158159	0.993648369624315	0.41042401842363	0.167707852420015	0.150066194984074	0.172350191140327	0.25874299422628	0.186382043500771	0.23605578457125	0.000851685528334248	0.000669159797590834	7.01075399234857e-06	0.11338380899127	9.75416240691475e-08	0.0820921492859323	2227	78528	1705	1252	714	396	299	175	125	102	78	52	45	18	68050	68503	69041	69359	69456	69580	10875	10898	10922	10948	10955	10982
FALLS	50_60	FinnGen	E4_OBESITYCAL	0.422286061425347	0.556483868636028	1.07612519579796	0.624957493203107	1.0648204880251	0.403307852611732	0.209333083375744	0.172346338910559	0.174905798671974	0.277859243698267	0.213829777046538	0.277688154591137	0.0436649966813328	0.00124280513586593	7.62234871234867e-10	0.0245005795929192	6.36639146897961e-07	0.146396844245427	1608	78351	1235	894	504	278	211	121	99	86	67	42	34	13	67810	68151	68541	68767	68834	68924	10815	10828	10847	10872	10880	10901
FALLS	50_60	FinnGen	E4_OBESITYNAS	0.884567583326361	0.715080303688722	0.14656630088516	0.577715754239472	1.00173757135695	0.172194984212925	0.189945988466077	0.177662511103432	0.316702896615105	0.316700013510777	0.250520715187717	0.378173483526956	3.20939730591638e-06	5.69907215519272e-05	0.643516331776348	0.0681258550559713	6.37124152220397e-05	0.648869465291989	1241	77971	923	723	410	216	161	107	81	57	36	29	22	7	67464	67664	67977	68171	68226	68280	10744	10768	10789	10796	10803	10818
FALLS	50_60	FinnGen	E4_OBESITY_HYPER	0.554005315919029	0.50357374370902	0.770181906777696	0.403960162143395	0.986453739391069	0.387055601944426	0.167706040302153	0.150064985801489	0.172349874110875	0.258742321162501	0.186383644947668	0.236055289683588	0.000955095039362123	0.000791631130681439	7.86920901619768e-06	0.11846594879867	1.20590692922865e-07	0.101071310105638	2238	78532	1714	1259	718	398	301	177	125	102	78	52	45	18	68055	68510	69051	69371	69468	69592	10876	10899	10923	10949	10956	10983
FALLS	50_60	FinnGen	E4_PARATHYRO	0.260895385321912	-0.0769417689424713	0.330883633303906	0.308475449209207	0.423400714785633	0.928827538821216	0.40863736042867	0.408601190821324	0.447539392860981	0.577594863563193	0.577575179880428	0.408407073728098	0.523179418332237	0.850637332557105	0.459700757790823	0.593293870736233	0.463518188687142	0.0229498190684638	414	80604	343	278	137	83	48	23	17	14	10	8	8	6	69654	69719	69860	69914	69949	69974	11004	11007	11011	11013	11013	11015
FALLS	50_60	FinnGen	E4_PCOS_CONCORTIUM	0.25746701202867	0.133635598821694	0.0215324229172631	-0.503068843558216	-0.00730531341741225	0.22891671788723	0.318549363201301	0.252100892902139	0.259800675112364	0.317394025779936	0.197499324026169	0.112188064039211	0.418947602431381	0.596051081761017	0.933946519450054	0.112966826271225	0.970493732378091	0.0413032355389961	1404	37930	574	567	511	529	560	458	40	49	61	76	95	81	33836	33843	33899	33881	33850	33952	4884	4875	4863	4848	4829	4843
FALLS	50_60	FinnGen	E4_PCOS_CONSORTIUM_EXCLUSIONS	-0.124356169570192	-0.185414655686826	-0.423579419530253	-0.300832781229972	-0.153312484890753	-0.0560081943346195	0.205520350295493	0.168106562130654	0.201204988176863	0.197243497408516	0.157385598530055	0.100234366688105	0.545126113935729	0.270044944599288	0.0352727440096953	0.127213014414935	0.329996879263803	0.576317083476163	3377	73303	1964	1767	1357	1186	1095	811	89	94	103	116	121	102	64414	64611	65021	65192	65283	65567	10213	10208	10199	10186	10181	10200
FALLS	50_60	FinnGen	E4_THYROID	-0.179668212821874	0.0729760753304229	-0.257270584946218	0.245082017023555	0.172160787339386	0.046265766337939	0.183678650898761	0.1236198112865	0.165460277072665	0.147035907902717	0.14850647324913	0.122923711815447	0.327992225128477	0.554971641885509	0.119975069906999	0.0955507093869914	0.246341514235849	0.70663598657266	3980	73137	2632	2441	1854	1397	1007	653	157	161	139	133	101	67	64453	64644	65231	65688	66078	66432	9875	9871	9893	9899	9931	9965
FALLS	50_60	FinnGen	E4_THYROID_CTRL_EXCLUSION	0.0359035419622244	0.241521285287209	0.0452160014883844	0.175705430831018	0.451174336007052	0.301036475609091	0.134147351428873	0.0949614653486373	0.120321131422809	0.127527418305785	0.107076086592672	0.0850577168547904	0.788974459449326	0.0109791737997161	0.707069787804419	0.168269516791421	2.51347439069891e-05	0.000401338009857	6771	63945	4543	4033	2917	2196	1626	1112	267	265	235	225	199	142	57447	57957	59073	59794	60364	60878	8459	8461	8491	8501	8527	8584
FALLS	50_60	FinnGen	F5_ADO	0.773538005786782	0.526988501505341	0.579540408366759	0.362051919467753	0.641481840671565	0.404564861669872	0.135190832856048	0.12450273490476	0.141238742806822	0.18051641746432	0.143895932626474	0.119334972543196	1.05387121155096e-08	2.30854781843902e-05	4.07354984643446e-05	0.0448940961114272	8.27446006158196e-06	0.000698513911756037	3234	74199	2111	1777	1221	897	703	519	184	159	129	105	97	71	64944	65278	65834	66158	66352	66536	10194	10219	10249	10273	10281	10307
FALLS	50_60	FinnGen	F5_ALCOHOL	1.74069157538321	1.41962549488273	1.35742244593806	1.02046450749606	1.20005426139709	1.05188734600456	0.150316380852204	0.146980730680434	0.180537932786896	0.243265163772139	0.209293703010484	0.171935521908648	5.1933548757515e-31	4.52076273430655e-22	5.52957080243583e-14	2.73034223561065e-05	9.81884443570823e-09	9.48060973216168e-10	1106	78906	677	523	356	257	198	140	127	93	64	47	48	34	68659	68813	68980	69079	69138	69196	10549	10583	10612	10629	10628	10642
FALLS	50_60	FinnGen	F5_ALCOHOLAC	1.88703191779025	1.26276290607719	0.961309637684823	1.19601368511859	0.811894666840935	0.921297340471448	0.243313137839053	0.2779343315232	0.37845996256763	0.408704832369526	0.447601822323494	0.316431947063305	8.79479902617476e-15	5.53577910833613e-06	0.0110834604438402	0.00342964044221123	0.0696966588854851	0.00359677071000336	362	78295	230	184	120	85	66	40	36	21	19	13	12	10	68031	68077	68141	68176	68195	68221	10360	10375	10377	10383	10384	10386
FALLS	50_60	FinnGen	F5_ALCOHOL_DEPENDENCE	1.85432126023818	1.38263834648706	1.04707367518675	1.33606095172647	1.27949407838472	1.14832051013803	0.219220348184453	0.230229357375358	0.316794203166178	0.316843757920645	0.302131278477441	0.229736072331882	2.70352386593987e-17	1.90763895284254e-09	0.000949027956409298	2.47813691688452e-05	2.28659069316121e-05	5.77978931464405e-07	486	78098	298	226	154	116	87	57	53	40	28	27	24	19	67955	68027	68099	68137	68166	68196	10278	10291	10303	10304	10307	10312
FALLS	50_60	FinnGen	F5_ALLANXIOUS	0.780830400764468	0.475871842255392	0.582370321188644	0.959054503420304	0.512775041191564	0.53686854607441	0.186847521398662	0.18666158199602	0.230182544819756	0.224397598078034	0.258777715164842	0.192899655789821	2.92830830148036e-05	0.0107913749942248	0.0114050546885486	1.92077030603792e-05	0.0475321995414133	0.0053834023553145	1568	75844	1085	869	484	308	241	194	84	69	52	45	31	27	65740	65956	66341	66517	66584	66631	10503	10518	10535	10542	10556	10560
FALLS	50_60	FinnGen	F5_ANXIETY	0.738358222646062	0.700621789738378	0.38719018205601	1.30015666319744	0.12562532654078	0.430654135839843	0.23037750866071	0.205056371168203	0.31681701299496	0.2432885354319	0.408615689920928	0.250356155149143	0.00135065928215835	0.000633786306312421	0.221660133568427	9.08706924283016e-08	0.758507519510343	0.0854022787720877	1065	75720	755	581	321	183	143	119	59	49	34	31	16	16	65518	65692	65952	66090	66130	66154	10453	10463	10478	10481	10496	10496
FALLS	50_60	FinnGen	F5_DEPRESSIO	0.813154950271204	0.582003399509335	0.565685334575575	0.32689700601849	0.610383985770642	0.464124429739459	0.135190353880748	0.12357860539038	0.145514018982346	0.186588541277546	0.148448784655146	0.120211118158161	1.80010185102397e-09	2.48227069241263e-06	0.000101283175106222	0.07977944642436	3.92674858376596e-05	0.000112965043766232	3110	74273	2031	1704	1165	864	681	495	181	155	124	100	93	70	64991	65318	65857	66158	66341	66527	10180	10206	10237	10261	10268	10291
FALLS	50_60	FinnGen	F5_MOOD	0.771759109347233	0.554589085679766	0.616287073011685	0.357874472136832	0.642322826137118	0.420718147919697	0.13518001735158	0.122697145602065	0.138597621913702	0.180517030197849	0.143895262269254	0.119334498970014	1.1356097177583e-08	6.18444225315502e-06	8.72433238161376e-06	0.0474236420018999	8.05104855701089e-06	0.00042262571803046	3243	74333	2114	1782	1223	898	710	513	187	163	131	105	97	71	65072	65404	65963	66288	66476	66673	10203	10227	10259	10285	10293	10319
FALLS	50_60	FinnGen	F5_NEUROTIC	0.943962324263063	0.488731661188896	0.369269823357247	0.536218920157228	0.273169433069576	0.554408166835816	0.136414790618859	0.14406478331382	0.186616527471326	0.19699783156279	0.204863663407125	0.137948592079156	4.52299128638907e-12	0.000692721755169419	0.0478427301375614	0.00648972902969884	0.182393809342346	5.84586621174756e-05	2556	76223	1716	1379	877	603	491	371	142	108	86	73	59	53	66305	66642	67144	67418	67530	67650	10616	10650	10672	10685	10699	10705
FALLS	50_60	FinnGen	F5_PANIC	0.64396711641347	-0.00115829906771955	0.396181170370795	-0.440370969144685	0.466046432768794	0.993164090503333	0.500427696633276	0.577650905833424	0.577711903942758	1.00020874862674	0.577662257947107	0.378228647352467	0.19815233333367	0.998400091968581	0.492854141684088	0.659735003928392	0.419793167661434	0.00864380016996566	259	75411	172	147	87	62	53	37	9	8	9	6	6	7	65136	65161	65221	65246	65255	65271	10353	10354	10353	10356	10356	10355
FALLS	50_60	FinnGen	F5_PERSMOOD	0.823185735128331	0.432311247159004	0.259439655637758	0.888695523167753	0.771651846712435	0.106294209643597	0.378589811958333	0.378501997274141	0.500350371817517	0.447568112315409	0.447546293095618	0.378114819950438	0.0296790627369545	0.253385975493223	0.604098324431341	0.0470766939663435	0.0846747570591788	0.778621259361153	354	73262	251	205	134	84	60	45	22	18	14	13	11	7	63499	63545	63616	63666	63690	63705	9844	9848	9852	9853	9855	9859
FALLS	50_60	FinnGen	F5_PERSOBEH	0.73912222863174	0.551746079233332	0.0537819756234042	0.00170540963813532	0.119566487037014	0.733918029107355	0.378562628201409	0.316763391682092	0.447554904066784	0.500285938328583	0.408588743753714	0.223902290305627	0.0508855458517474	0.0815392450706408	0.904349716058666	0.997280120665967	0.76980280456196	0.00104601118404782	433	80950	249	234	189	154	131	92	23	19	15	15	21	20	69952	69967	70012	70047	70070	70109	11159	11163	11167	11167	11161	11162
FALLS	50_60	FinnGen	F5_PERSONALITY	0.491095016967517	0.326101869768643	0.0685747754291128	-0.0800608552718582	0.347399803160726	0.725750639622391	0.500469500698608	0.408686112475852	0.500312331500133	0.57760082030836	0.408577285831482	0.25026346740444	0.326460292365187	0.424912589689036	0.890980261372514	0.889758880389116	0.395176631859221	0.00373226484408393	330	80936	184	170	145	122	103	72	17	15	15	14	17	16	69913	69927	69952	69975	69994	70025	11152	11154	11154	11155	11152	11153
FALLS	50_60	FinnGen	F5_PSYCH	0.813911510350721	0.748237041485085	0.658460850025994	0.562143310210064	0.566326087072289	0.491230793407783	0.106958208875204	0.0922839551470418	0.115642199887831	0.138759250380558	0.128357324245944	0.0962513082173461	2.74899292667432e-14	5.14655500362723e-16	1.24133790098179e-08	5.09527481110761e-05	1.02370093354309e-05	3.33204389167951e-07	5321	67133	3613	2946	1877	1335	1066	776	306	258	198	162	135	110	60188	60855	61924	62466	62735	63025	8347	8395	8455	8491	8518	8543
FALLS	50_60	FinnGen	F5_SOMATOFORM	0.294214958968239	0.336084230620455	-0.12443907187494	0.192186965822448	0.0146088096352908	0.743000730490346	0.447784983316005	0.354091646686232	0.500380484459702	0.500370042156354	0.500313965587041	0.277609747916882	0.511151874917426	0.34254699264543	0.803601436264642	0.700911985384384	0.97670565217316	0.00744129693567555	445	75484	297	251	190	127	101	63	18	17	17	15	14	13	65244	65290	65351	65414	65440	65478	10370	10371	10371	10373	10374	10375
FALLS	50_60	FinnGen	F5_STRESSOTH	1.28045464987693	0.695753495490483	0.539119867305717	0.414875562187984	0.286828681600911	0.45513192327152	0.190119894387345	0.213998597401295	0.277967409929912	0.333892944284309	0.333832417870295	0.242887936245974	1.63946770294359e-11	0.00114916613659569	0.05243957611518	0.214037145241798	0.390230401224825	0.0609531665726763	942	75681	609	481	328	238	188	145	69	45	32	25	20	17	65518	65646	65799	65889	65939	65982	10427	10451	10464	10471	10476	10479
FALLS	50_60	FinnGen	F5_SUBSNOALCO	1.16985523555906	0.524013634555257	1.24540113748892	0.549745289748698	1.3675117514477	1.72743090777149	0.33387215002618	0.378396435312137	0.333817408082319	0.577621072695061	0.408592842010484	0.301787654402189	0.000458494355866012	0.166105345209235	0.000190883712326693	0.341228673427993	0.000817261905826071	1.04048050911896e-08	339	77954	237	196	116	70	42	24	26	20	22	15	13	11	67831	67872	67952	67998	68026	68044	10199	10205	10203	10210	10212	10214
FALLS	50_60	FinnGen	F5_SUBSTANCE	1.5337039671552	1.19892773580829	1.2628785004788	0.983830925917919	1.20953631927579	0.990474138744609	0.148643682036282	0.145427614385255	0.169991276627372	0.224360997178205	0.193253396061802	0.167116357939038	5.84338403823606e-25	1.66331990320568e-16	1.09357019964562e-13	1.15966892024545e-05	3.87925738420916e-10	3.08794589942417e-09	1337	79071	847	668	443	313	236	162	136	101	76	55	52	36	68840	69019	69244	69374	69451	69525	10585	10620	10645	10666	10669	10685
FALLS	50_60	FinnGen	F5_UNSMENDIS	0.256728615153021	0.474341593379073	0.448014375623136	0.479694357320464	-0.0147200467423684	0.386341190212938	0.408724306451965	0.277906564416363	0.316701945767252	0.353972591190324	0.408564960895641	0.235995312479439	0.529924204288926	0.0878520944793689	0.157178580791762	0.175362211794535	0.971259508988415	0.101615539584026	570	79588	351	330	249	192	161	112	33	32	28	22	17	18	68900	68921	69002	69059	69090	69139	10874	10875	10879	10885	10890	10889
FALLS	50_60	FinnGen	FG_CEREBVASC	0.808053290588861	0.602235623199433	0.769164572558335	0.435082645407594	0.393024424641784	0.628408866946451	0.181173303847477	0.165965070864418	0.193769675658317	0.2782846702882	0.289527757074989	0.224246582787485	8.19166981770201e-06	0.000284864187457592	7.20300882282342e-05	0.11794807328305	0.174632818507487	0.00507377947050229	1517	42848	1164	878	541	342	231	134	105	86	57	39	28	20	39139	39425	39762	39961	40072	40169	3957	3976	4005	4023	4034	4042
FALLS	50_60	FinnGen	FG_CVD	0.133919769862517	0.129963707883783	0.201077504825667	0.281680765134442	0.271320222823772	0.344982991662259	0.0942571168506633	0.0770025638512746	0.0867290119307291	0.0959357667111735	0.0905996463344522	0.060088199507942	0.155377199161014	0.0914526685008407	0.0204244847930675	0.00332325161792664	0.00274700357869649	9.39652965500307e-09	13287	49883	9636	7766	5389	3815	2883	1890	505	486	436	413	371	296	48041	49911	52288	53862	54794	55787	4988	5007	5057	5080	5122	5197
FALLS	50_60	FinnGen	FG_DISVEINLYMPH	0.0425239969644216	0.0155535144719529	0.10210315688497	0.466010740101983	-0.132792388571793	0.144987937187638	0.214581272007368	0.175559748060023	0.197435663075081	0.187103956989449	0.230458349079453	0.122610356090304	0.842910504257538	0.929404693654402	0.605053913996728	0.0127509142438275	0.564473295932693	0.237003513184508	2353	40475	1639	1336	906	652	514	376	93	88	84	83	71	68	37626	37929	38359	38613	38751	38889	3470	3475	3479	3480	3492	3495
FALLS	50_60	FinnGen	FG_DOAAC	0.616693672536605	0.0219050343370161	-0.637283005936647	0.483778902669877	-0.324577926914294	0.684946168910785	0.243943130238936	0.278471796306256	0.500601621109127	0.378789530764772	0.577828872524135	0.278125574258463	0.0114707066786545	0.937301797314109	0.203005890826208	0.201541977155506	0.574306932203438	0.0137886507197001	1011	42027	845	615	366	196	125	58	35	22	17	17	14	13	38520	38750	38999	39169	39240	39307	3638	3651	3656	3656	3659	3660
FALLS	50_60	FinnGen	FG_HYPERTENSION	0.227592588307322	0.00578031333867478	0.260820749161563	0.169021227569192	0.34766388929665	0.296302282449713	0.107227881015744	0.0973106231005106	0.0998868201108068	0.12057188278898	0.104614682361834	0.0768209204048932	0.0337946689770314	0.952633002924623	0.00902349255682961	0.160966153595124	0.00088965543000422	0.000114762768730443	8712	47137	6420	5060	3564	2521	1899	1191	348	322	307	276	245	177	44386	45746	47242	48285	48907	49615	4695	4721	4736	4767	4798	4866
FALLS	50_60	FinnGen	FG_OTHHEART	0.459152563071847	0.40899214450571	0.280455364601658	0.201184630767459	0.433080470510392	0.644206986038923	0.144727839527428	0.124106998790219	0.165863140473449	0.209690468301121	0.183820984361249	0.138431485285279	0.00151120000968949	0.000982536628244685	0.0908589203448138	0.33733903463282	0.0184733961763539	3.26163845360697e-06	3728	47642	2890	2219	1343	881	599	365	167	138	96	77	74	53	43730	44401	45277	45739	46021	46255	4583	4612	4654	4673	4676	4697
FALLS	50_60	FinnGen	FG_PULMHEART	0.898392243688433	0.96734766633496	0.746101157231327	0.585661687170863	-10.9844107349464	0.726416053298895	0.289207899012519	0.250536107303927	0.408570151309748	0.577657731450898	178.772798939204	0.408408773744992	0.00189387379386968	0.000112872705742978	0.0678310704680721	0.310651526987855	0.951006079893712	0.0752972464963368	560	81915	448	299	138	73	48	31	35	25	12	7	6	6	70844	70993	71154	71219	71244	71261	11148	11158	11171	11176	11177	11177
FALLS	50_60	FinnGen	G6_CARPTU	0.238777939100655	0.201259171884297	0.246171364244887	0.459525304958836	0.243614344322778	0.599715906932017	0.190033138604935	0.155419812500207	0.18055497021744	0.18348434143949	0.196907994615247	0.143529795436312	0.208932266391311	0.195341283778392	0.172751739714706	0.0122645819295568	0.216013268690752	2.93647865095141e-05	2507	72430	1730	1476	980	740	559	343	118	113	92	78	63	49	63333	63587	64083	64323	64504	64720	9756	9761	9782	9796	9811	9825
FALLS	50_60	FinnGen	G6_EPIPAROX	0.547033823680158	0.527191630372213	0.483302295191272	0.239692636081215	0.224266462828	0.514632507229483	0.0953749716344908	0.0812537180561232	0.108202460020534	0.148617205252591	0.1454280126128	0.100924462003521	9.71609090540932e-09	8.68590026080657e-11	7.94547236217093e-06	0.106783860786876	0.123046079599367	3.41118952451093e-07	8028	66953	5994	4883	2778	1668	1199	793	376	298	198	144	120	100	59575	60686	62791	63901	64370	64776	9036	9114	9214	9268	9292	9312
FALLS	50_60	FinnGen	G6_EPLEPSY	1.48796469126866	1.27798187092592	1.08121450555654	-0.228769630056555	0.833484226312224	0.246568597065316	0.243438069409315	0.224469223835386	0.316840700588758	0.707380763835648	0.378449839230206	0.378220280383228	9.82099485254726e-10	1.24570608261707e-08	0.000643731957393577	0.746389448861877	0.0276396207664288	0.514454092285604	499	62412	344	254	157	109	83	60	50	37	20	11	12	7	54335	54425	54522	54570	54596	54619	8182	8195	8212	8221	8220	8225
FALLS	50_60	FinnGen	G6_HEADACHE	0.46020222746078	0.658897088098298	0.245754717254865	0.315128609359704	-0.0766611237741795	0.0817415637672158	0.251045906142471	0.180806138313958	0.25902308218968	0.27813829158839	0.316836686546293	0.224147348610058	0.0667817923623927	0.000268205420683422	0.342734877906843	0.257217386251656	0.808812823006066	0.715351926060253	1248	62236	800	708	504	400	308	229	60	52	38	29	24	20	54488	54580	54784	54888	54980	55059	8136	8144	8158	8167	8172	8176
FALLS	50_60	FinnGen	G6_MIGRAINE	0.808892989899655	0.284183210224791	0.390439030912357	-0.00144660833759758	-0.154371216275191	0.416710521606379	0.197565028778688	0.219352306107424	0.250955187295878	0.334069410819456	0.334027837647049	0.183377254323167	4.23422692437469e-05	0.195128474466267	0.119752861549077	0.996544960976544	0.643973217252797	0.0230610293857965	1483	62027	938	766	474	374	304	257	66	45	33	29	27	30	54404	54576	54868	54968	55038	55085	8102	8123	8135	8139	8141	8138
FALLS	50_60	FinnGen	G6_MIGRAINE_NO_AURA	-0.0509480605293585	0.446439242022654	0.337765642692355	-0.28537591976959	0.194136300881239	0.161572667829844	0.500658341228653	0.334185377402732	0.408908922957717	0.577868095990657	0.408826930324518	0.316701436280843	0.918945483336853	0.18158098634147	0.408794558138559	0.621417299996251	0.634885465158398	0.609929943258643	574	61731	340	282	180	157	140	117	18	19	14	14	13	10	53923	53981	54083	54106	54123	54146	8024	8023	8028	8028	8029	8032
FALLS	50_60	FinnGen	G6_MIGRAINE_NO_AURA_TRIPTAN	0.144364962620938	0.550799324842788	0.334025697676057	-0.142497641556146	0.0904571636392209	0.207502880980951	0.500569433188672	0.354224510444414	0.447724955557772	0.577814642643568	0.447648768807088	0.333687987914668	0.773039439171818	0.119959374927505	0.455636544347528	0.805206350833002	0.83986064379404	0.534042464737699	457	74296	268	218	142	128	117	99	16	16	12	13	12	9	63828	63878	63954	63968	63979	63997	10641	10641	10645	10644	10645	10648
FALLS	50_60	FinnGen	G6_MIGRAINE_WITH_AURA	0.673070325154053	0.382046720307167	0.210225008414734	0.266670957165985	0.399136220374215	0.5838214738393	0.302423290862802	0.302299229825228	0.408816516033073	0.447727303803957	0.40876395768556	0.289222125120112	0.0260416403909085	0.206300688626628	0.607092407308634	0.551435648764811	0.328843145297299	0.0435296411040055	685	61855	463	364	217	154	118	93	28	23	16	16	13	12	54000	54099	54246	54309	54345	54370	8049	8054	8061	8061	8064	8065
FALLS	50_60	FinnGen	G6_NERPLEX	0.421627425517309	0.360186643612496	0.0802013160387277	0.349606083677806	0.261718758133391	0.431698567661984	0.132749383077794	0.109368954505804	0.146973321882337	0.145447963478563	0.143882500070767	0.106774085781531	0.00149261307849976	0.000990127518356535	0.585281647768565	0.0162322797633879	0.0689151514076314	5.27485585007189e-05	4565	73614	3082	2663	1810	1370	1046	682	212	201	153	143	116	89	64851	65270	66123	66563	66887	67251	10034	10045	10093	10103	10130	10157
FALLS	50_60	FinnGen	G6_NEURO	0.641407133725796	0.551101012569212	0.501700078759971	0.523647139258814	0.323654357861469	0.593285335825074	0.0818073225381832	0.0706551914711487	0.0884648540802769	0.101623549803458	0.106684649351137	0.072080462909877	4.48894821798525e-15	6.19730374473543e-15	1.4181759958925e-08	2.56607943553399e-07	0.00241535973829071	1.85849630457108e-16	11656	58022	8304	6885	4296	2928	2177	1483	562	479	361	306	242	201	53590	55009	57598	58966	59717	60411	7222	7305	7423	7478	7542	7583
FALLS	50_60	FinnGen	G6_OTHNEU	0.49017308107156	0.380046047554416	0.575909459648786	0.383182742876213	0.18080080911331	0.356122584182246	0.196925569181808	0.172295465070698	0.193148591571632	0.258728438555793	0.289101513400125	0.236028849958801	0.0128056609220213	0.0273993436330813	0.0028666096407754	0.138600470789138	0.531716000629429	0.131347458139167	1744	79916	1313	1036	653	426	295	172	95	76	51	35	23	18	69790	70067	70450	70677	70808	70931	10462	10481	10506	10522	10534	10539
FALLS	50_60	FinnGen	G6_POLYNEU	0.751447661939622	1.10776232208425	-0.680240694247841	0.857760651562179	-0.109499694792786	0.850095517294898	0.316701574977856	0.224202171780545	0.707292729608646	0.408581476910404	0.707283451076347	0.378185064564878	0.0176571155726546	7.77595630935374e-07	0.336173841695739	0.0357849532897166	0.876965373890901	0.0245870686195556	511	82119	390	308	174	104	69	37	35	28	12	13	8	7	71059	71141	71275	71345	71380	71412	11146	11153	11169	11168	11173	11174
FALLS	50_60	FinnGen	G6_POLYOTHUNS	0.573383641758978	0.925459717201142	-0.477251543388798	1.07458271998967	0.10777632719663	1.18868708811384	0.378364704482595	0.267765706325977	0.707296732699286	0.408597475871145	0.707282946368353	0.378191642054955	0.129664603282675	0.000547788829142381	0.499831851130604	0.00854024755806538	0.878886615218322	0.00167179384134281	428	82053	328	260	142	83	55	28	26	22	12	13	8	7	70989	71057	71175	71234	71262	71289	11138	11142	11152	11151	11156	11157
FALLS	50_60	FinnGen	G6_ROOTPLEXOTHUNS	0.812253370568177	0.648201523671756	0.344059393824921	0.307573927720218	0.350675560482552	0.132366397693551	0.268048094760558	0.243334642130118	0.354074858570186	0.447591190506144	0.447566785422608	0.378218971377128	0.00244349480326503	0.00772571568119674	0.33119299514802	0.491971821002076	0.433324393811939	0.726359020997787	731	71677	522	437	265	171	108	73	38	33	17	15	11	7	62306	62391	62563	62657	62720	62755	9542	9547	9563	9565	9569	9573
FALLS	50_60	FinnGen	G6_SLEEPAPNO	0.496567424189187	0.55236933276176	0.456436388728236	0.527910166224579	0.328989983639412	0.763483206631431	0.114733640591528	0.0973650423944834	0.146905892532212	0.189802625562097	0.213894295948649	0.15491257829245	1.50468114063192e-05	1.40171469270402e-08	0.00188997353373785	0.00541310265050042	0.124025118039815	8.28727391325124e-07	5178	73861	4132	3263	1622	779	518	285	240	183	107	76	57	42	64232	65101	66742	67585	67846	68079	10435	10492	10568	10599	10618	10633
FALLS	50_60	FinnGen	G6_SLEEPAPNO_INCLAVO	0.531680080461987	0.555450262398872	0.456985613850575	0.464145509873911	0.352197056599355	0.761647216309275	0.105338577218203	0.0933353666649842	0.143927404911648	0.193256722769086	0.209219861394239	0.154910751732969	4.47993302289361e-07	2.6630858375849e-09	0.00149778737802166	0.0163188919933683	0.0923010657598344	8.80224585305433e-07	5999	73437	4869	3694	1709	814	534	286	263	195	108	75	58	42	63838	65013	66998	67893	68173	68421	10466	10534	10621	10654	10671	10687
FALLS	50_60	FinnGen	G6_TIA	0.524088912488349	0.29374815447465	0.54736868893574	-0.0341702660867478	-0.11053916373135	0.464188734260282	0.236362381094545	0.218838820421449	0.243088564590018	0.408578935432668	0.447484257907946	0.316464570497807	0.0266018453116122	0.17949754998534	0.0243396321644567	0.933349038213297	0.804889974655025	0.142431757553885	1104	79310	863	700	430	271	174	82	59	45	29	15	11	10	69184	69347	69617	69776	69873	69965	10308	10322	10338	10352	10356	10357
FALLS	50_60	FinnGen	G6_XTRAPYR	0.706460265911947	0.466631635799589	0.530347689259371	1.19913195814801	-0.266494950501966	0.956516746961815	0.250634982095388	0.250549156538983	0.316666834610999	0.277903023786548	0.577576508251394	0.250303935103281	0.00482212929469644	0.0625417335416614	0.0939771514650369	1.59653839039085e-05	0.644510223788074	0.000132684848539994	827	81598	638	476	247	152	98	60	46	35	28	27	15	16	70779	70941	71170	71265	71319	71357	10962	10973	10980	10981	10993	10992
FALLS	50_60	FinnGen	GOUT	-0.00816120109258775	0.936345567505711	1.07521940756188	-0.682195261869567	0.875110814731606	0.630714649652487	0.500364282665003	0.277955743427212	0.333835887351543	1.0001792298917	0.447555311184935	0.353761983003374	0.986986665784426	0.000755274711465615	0.00127832278609717	0.495192783508689	0.050546112268874	0.0746060762482726	471	76808	372	255	140	90	60	31	27	28	18	10	13	8	66610	66727	66842	66892	66922	66951	10270	10269	10279	10287	10284	10289
FALLS	50_60	FinnGen	H7_ALLERGICCONJUNCTIVITIS	-0.158818953709349	0.358049501291131	-0.01100397308652	0.221193406979928	0.175065127737731	0.404212809492437	0.408686685740869	0.236360307040948	0.316729304531003	0.316738623238532	0.289168336622679	0.174550828205388	0.69756607887741	0.129811369999088	0.972285058117406	0.484960332068047	0.544907239813408	0.0205729464427421	823	79016	492	463	373	287	239	187	38	38	40	39	38	33	68322	68351	68441	68527	68575	68627	10987	10987	10985	10986	10987	10992
FALLS	50_60	FinnGen	H7_CHALAZION	0.293465824995844	-0.568608403752039	-1.0830704801191	0.884004518980981	0.41185864779848	0.463582255350185	0.577681066102429	0.7073403529812	1.00014709565121	0.447577588224732	0.500296147541123	0.378191790785355	0.611448677364019	0.421473107434515	0.278847845170905	0.0482583156562801	0.4103773819937	0.220279164312954	272	75883	178	156	120	79	68	50	8	8	7	12	10	7	65844	65866	65902	65943	65954	65972	10125	10125	10126	10121	10123	10126
FALLS	50_60	FinnGen	H7_CHOROIDRETINA	0.258896679858915	0.24436080118887	0.518652987266423	0.905764352047238	0.374162882683822	0.411533487960995	0.204853375181599	0.169809855529808	0.1897000280163	0.200662558762169	0.258720477456946	0.218553354815664	0.206296591096169	0.150143149659357	0.00625569123287225	6.36557714584116e-06	0.148119674254885	0.0597019052469965	1950	79834	1476	1196	717	425	309	181	98	91	71	47	34	21	69782	70062	70541	70833	70949	71077	10428	10435	10455	10479	10492	10505
FALLS	50_60	FinnGen	H7_CONJUNCTIVA	0.146435870129293	0.398447175998323	0.310864346957073	0.336856459155888	0.241552126485262	0.295205016329338	0.243252544256902	0.167587832742468	0.204877572050294	0.23636730681208	0.230025929654277	0.154833154536732	0.54718005228637	0.0174284397451553	0.12918651542955	0.15411679042576	0.293668346014069	0.0565723014104545	1713	77272	1133	983	705	497	380	293	82	80	70	58	51	42	67050	67200	67478	67686	67803	67890	10720	10722	10732	10744	10751	10760
FALLS	50_60	FinnGen	H7_CONJUNCTIVITIS	0.0880329857973303	0.369833849634946	0.286409959834395	0.226302314276321	0.253399474291048	0.320553056788711	0.27801154136617	0.186553915090556	0.224320953214108	0.267864963483486	0.243128667135598	0.160652572929488	0.751507468976386	0.047428873843329	0.201677640646684	0.398201682017468	0.297298416140587	0.0460081494027282	1420	76973	907	799	594	430	333	264	65	64	59	50	47	39	66748	66856	67061	67225	67322	67391	10673	10674	10679	10688	10691	10699
FALLS	50_60	FinnGen	H7_CONJUNCTIVITISACUNONATOPIC	0.639063361659986	0.11341943645019	0.554042446431219	0.471121228456483	0.405774183317954	0.193110445629996	0.302180921296005	0.316775421032338	0.316741272185333	0.408633732086745	0.408620829687655	0.333641288763094	0.0344438510280097	0.720310627944462	0.0802572107032769	0.248943999648259	0.320693616535877	0.562726421371089	692	76605	475	397	247	160	112	93	32	26	23	17	12	9	66204	66282	66432	66519	66567	66586	10586	10592	10595	10601	10606	10609
FALLS	50_60	FinnGen	H7_CORNULCER	1.02455037927176	0.309595671235621	0.175069123998024	-0.33625730279955	-0.0502048523686668	0.881043911383803	0.289340390065611	0.333794606683103	0.447543599838774	0.7073165403513	0.577592740706273	0.289022779136686	0.000398634161467003	0.353665167238557	0.695665811293832	0.634502882320566	0.930734425798555	0.00230098251574517	513	78769	346	300	189	120	92	70	24	17	12	8	8	12	68127	68173	68284	68353	68381	68403	10785	10792	10797	10801	10801	10797
FALLS	50_60	FinnGen	H7_EYELIDDIS	0.435600060308386	0.26066072524562	0.777570669262402	0.500915641633657	-0.453480868535562	0.182431826052968	0.236447831588107	0.218912039790967	0.224272732222341	0.333760051528813	0.577572526911184	0.378160749020731	0.0654360901144625	0.233767504013053	0.000526152561720058	0.133400666140864	0.43236583101541	0.62950852249488	1099	77173	884	691	388	216	135	66	60	49	35	17	10	7	67003	67196	67499	67671	67752	67821	10325	10336	10350	10368	10375	10378
FALLS	50_60	FinnGen	H7_EYE_ADNEXA	0.378143575432967	0.308184028098436	0.374390242318528	0.463801041234066	0.450099434183782	0.318178677201205	0.0946635576086634	0.0821071602239256	0.098152823075465	0.114155125263147	0.111969889527845	0.0897793142516255	6.48020398447534e-05	0.000174426597422534	0.00013653608653569	4.84664637076731e-05	5.82412260945739e-05	0.000394092134079711	9553	62684	7106	5719	3503	2255	1606	1056	427	365	291	218	184	127	57475	58862	61078	62326	62975	63525	7229	7291	7365	7438	7472	7529
FALLS	50_60	FinnGen	H7_GLAUCOMA	0.0870495121008763	0.174403689994307	-0.059629711157263	-0.0286321334830316	0.174496305360729	0.0187167582467778	0.267837354555224	0.213854235195808	0.301979369917121	0.353953964574407	0.333704792394284	0.277544809355273	0.745174369405642	0.414771285568362	0.843465339750604	0.935527641367468	0.601039528906746	0.946233903570726	1279	81035	982	814	484	335	212	100	49	45	30	25	21	13	70435	70603	70933	71082	71205	71317	10848	10852	10867	10872	10876	10884
FALLS	50_60	FinnGen	H7_GLAUCOMA_POAG	0.547494094861289	-0.63752313093805	-0.562097808026758	-0.102173265286451	-0.161480157163412	0.235019201439459	0.378349962076946	0.577577110395637	0.707287008811534	0.707298406641757	0.707296928535728	0.408379917958647	0.147880860891362	0.269684775403111	0.426774194080937	0.885140659364591	0.819408333368162	0.564958888175243	383	79899	307	248	145	87	58	30	12	8	7	7	8	6	69281	69340	69443	69501	69530	69558	10682	10686	10687	10687	10686	10688
FALLS	50_60	FinnGen	H7_GLAUCPRIMOPEN	0.45323709255103	-0.718758179762716	-0.643208521251425	0.17056171557185	-0.260409385571893	0.189578602241766	0.378346449121087	0.577576512540334	0.707285532574203	0.577600280706219	0.707295466301129	0.408379175591501	0.230939607106748	0.213338392115998	0.363136740479515	0.767769539898279	0.712741825441419	0.642488692684545	424	80174	341	271	159	100	66	32	12	8	7	8	8	6	69537	69607	69719	69778	69812	69846	10708	10712	10713	10712	10712	10714
FALLS	50_60	FinnGen	H7_GLAUCSUSP	0.0463936401651532	0.384719716083062	0.0350623748993867	0.308121488217603	0.146301389528856	0.318447117173652	0.316744205848951	0.224253804275843	0.333784465000084	0.353973446228658	0.408557791685676	0.316412967626853	0.883550081092727	0.0862435363316837	0.916340135200732	0.38404635010222	0.720274259126278	0.314209354857942	940	80117	715	596	354	240	147	66	42	40	27	21	15	10	69578	69697	69939	70053	70146	70227	10722	10724	10737	10743	10749	10754
FALLS	50_60	FinnGen	H7_IRIDOACUTE	0.668953398967655	0.446490681146647	0.639755422063389	0.690907528101711	0.411489652439727	0.43624956865575	0.378412732477517	0.333752948886327	0.353966865469889	0.408575903416148	0.447507146131768	0.301762980274063	0.0770963909195053	0.180965563393566	0.0707018225856495	0.0908341496824778	0.357826124502027	0.148269893320113	418	78817	274	234	165	119	91	71	28	23	20	15	12	11	68172	68212	68281	68327	68355	68375	10761	10766	10769	10774	10777	10778
FALLS	50_60	FinnGen	H7_IRIDOCYCLITIS	0.769733680736962	0.432721939558978	0.556941689386102	1.02049709249245	0.357522554578475	0.485959856532628	0.33385386352234	0.316685471580071	0.35397993060355	0.333736460926455	0.447505704325541	0.288941828950344	0.0211329576093285	0.171810565067293	0.115632982377849	0.00222973367275855	0.424335120165617	0.0925958886264227	485	78904	323	272	183	130	96	77	32	25	23	18	12	12	68254	68305	68394	68447	68481	68500	10780	10787	10789	10794	10800	10800
FALLS	50_60	FinnGen	H7_IRIDOCYC_ANTER	0.767044766125258	0.408459857902391	0.600935347241604	0.803843093001994	0.390160994604221	0.416860095650795	0.35401428791637	0.333736500306088	0.353952857431407	0.378300530667747	0.44749319705965	0.301753561692939	0.0302573037208822	0.220990230394066	0.089548617277802	0.0335966577897231	0.383273082325294	0.167137955178876	428	81769	281	240	169	123	92	72	29	23	21	16	12	11	70662	70703	70774	70820	70851	70871	11225	11231	11233	11238	11242	11243
FALLS	50_60	FinnGen	H7_KERATITIS	0.692970408778705	0.0264771965522631	0.028312574461235	0.0726511978512096	0.282933497447443	0.317413898568195	0.25073550662134	0.289198217059531	0.353998552254618	0.408623755079478	0.353948388809457	0.258557407591287	0.00571411943033794	0.927052557199439	0.936253678873292	0.858884094687356	0.424079546302192	0.219584343011041	949	79156	646	532	342	235	174	143	37	27	24	17	16	15	68580	68694	68884	68991	69052	69083	10842	10852	10855	10862	10863	10864
FALLS	50_60	FinnGen	H7_LACRIGLAND	0.344676414700508	0.363834499667928	0.401453831246605	0.316313228815707	0.495150385813862	0.15498632137522	0.267918085299272	0.230084957763391	0.289216603746732	0.378419565553235	0.333775282105581	0.378238809220382	0.19826888183225	0.113808311432354	0.165114741020693	0.403222589769603	0.137945788604936	0.681983588482487	996	76496	743	596	335	202	145	96	43	38	28	20	14	7	66437	66584	66845	66978	67035	67084	10269	10274	10284	10292	10298	10305
FALLS	50_60	FinnGen	H7_LACRIMALSYSTEM	0.235081222780081	0.313301842606971	0.254356492715086	0.224132033241112	0.295804055098089	0.369929032416258	0.258873708999396	0.213919165382137	0.277911261852156	0.354025229964116	0.333768691150486	0.30182488316029	0.363829456341029	0.143035399772368	0.360063781262637	0.526670813594685	0.375480319722133	0.220333700983459	1189	76676	890	715	421	251	180	114	49	43	33	24	18	11	66628	66803	67097	67267	67338	67404	10298	10304	10314	10323	10329	10336
FALLS	50_60	FinnGen	H7_LENS	0.393528045520086	0.25130214253001	0.267747002953685	0.630376607280874	0.563685020873994	-0.00455292016072915	0.180379767302544	0.169776317970983	0.229968332582135	0.25051539014026	0.267699446421288	0.333543078252799	0.0291343393367569	0.138821079968783	0.244311487853642	0.0118587832633045	0.0352335705673471	0.989109077265041	2009	80185	1676	1249	624	349	218	123	96	75	52	35	22	9	71091	71518	72143	72418	72549	72644	9331	9352	9375	9392	9405	9418
FALLS	50_60	FinnGen	H7_LIDLACRIMALORBIT	0.300056208140903	0.22727940032695	0.470429148269467	0.477879475941514	0.21163913967338	0.337926740266054	0.167675715204572	0.146878489407164	0.165285845850915	0.209223461799814	0.236263677121175	0.192875671446838	0.0735338325328621	0.121767435176159	0.00442506401410729	0.0223678544919623	0.37037284441664	0.079766173385026	2709	78274	2052	1648	983	569	402	245	123	106	80	55	40	27	68256	68660	69325	69739	69906	70063	10552	10569	10595	10620	10635	10648
FALLS	50_60	FinnGen	H7_OCUMUSCLE	0.540476717752416	0.51522710908492	0.448299170839642	-0.0511375614824289	0.437385057695537	0.456131132536267	0.230163492911854	0.213905269369688	0.289237623154487	0.447596006186914	0.33377510888428	0.242822245211573	0.0188628917140263	0.0160107874043686	0.121157403952137	0.909040116912274	0.19005431864037	0.0603186819217702	1181	80200	878	686	338	206	148	116	52	37	27	18	22	17	69433	69625	69973	70105	70163	70195	11018	11033	11043	11052	11048	11053
FALLS	50_60	FinnGen	H7_REFRAACCOMMODIS	0.693781691846976	0.398458341951124	0.606093335467768	-0.505045120860508	0.354739489985766	0.383671601730347	0.243277851092621	0.267858122582344	0.33382827892887	0.70736747703314	0.447579413609235	0.333558041729087	0.00434713661079645	0.136863704828696	0.0694341852107819	0.475240517364084	0.42802647358836	0.250045282627416	877	79868	674	521	227	134	92	73	38	24	15	8	11	9	69083	69236	69530	69623	69665	69684	10950	10964	10973	10980	10977	10979
FALLS	50_60	FinnGen	H7_RETINALDISOTH	0.559106347007072	0.464758919803199	0.0987585272943247	0.803464827260799	0.381829675841163	0.462658142649373	0.230111824750383	0.196821653199138	0.289176135029963	0.250557318012451	0.301973233763308	0.258510678534431	0.0151106644395585	0.0182100062982043	0.732714510207441	0.00134261952896498	0.206069007160227	0.0735011685415368	1190	78984	866	718	457	301	226	131	61	55	42	32	24	15	68925	69073	69334	69490	69565	69660	10322	10328	10341	10351	10359	10368
FALLS	50_60	FinnGen	H7_SCLERACORNEA	0.67910412173638	0.312837260795032	0.321146598878425	0.417253646804504	0.307416362759814	0.343185232021745	0.20087215580437	0.196865261767534	0.236356891244545	0.267797148299611	0.277829694850532	0.196541954034642	0.000722809725931566	0.112039339019931	0.174230284335986	0.119210509392964	0.268513581095394	0.0807906367431684	1492	79540	1006	840	556	388	276	219	75	58	48	34	28	26	69036	69202	69486	69654	69766	69823	10915	10932	10942	10956	10962	10964
FALLS	50_60	FinnGen	H7_STRABISMUS	0.328338782338301	0.371636026754887	0.529795678244777	0.353397246415173	0.703035435335924	0.67665497416837	0.500328029146244	0.408587538538637	0.447577996819627	0.577624784048754	0.447534132198995	0.353752669097292	0.511665194385807	0.363053122979064	0.236533959348066	0.540662754153942	0.116203767401103	0.0557747947875559	334	81531	226	182	119	79	62	41	16	13	13	10	12	8	70455	70499	70562	70602	70619	70640	11168	11171	11171	11174	11172	11176
FALLS	50_60	FinnGen	H7_VISUALDISTBLIND	0.734356067058419	0.541298170937682	0.577782651851093	0.663429778316755	0.671692616612071	0.180931028764128	0.204932236386731	0.193215017043766	0.243129666164304	0.301986111885558	0.301947053899558	0.333589915894739	0.000339138652350947	0.00508605005883426	0.0174806843720997	0.0280284193655152	0.0261122863165947	0.587559789235342	1222	80795	911	714	412	240	158	99	78	60	40	27	18	9	70064	70261	70563	70735	70817	70876	10964	10982	11002	11015	11024	11033
FALLS	50_60	FinnGen	H7_VISUDISTURB	0.750018682215328	0.568981777332895	0.652681542672737	0.545979082629073	0.661584685725526	-0.011289751556116	0.209298877302796	0.196860939928346	0.243131529306207	0.333771595695586	0.316659523228185	0.378191871622743	0.000339044617376552	0.00384907914260775	0.0072642894892193	0.101884270675701	0.0366841516154734	0.976185155115069	1153	80624	855	672	386	224	148	95	74	56	37	23	15	7	69931	70114	70400	70562	70638	70691	10917	10935	10954	10968	10976	10984
FALLS	50_60	FinnGen	H7_VITRBODYGLOBE	0.410441147248037	0.528992571964626	0.323988323419542	1.00735745118509	0.725062137738293	0.198829591893486	0.200730109492619	0.174844155518724	0.28912885475745	0.289146233816077	0.37829360130905	0.40840477629289	0.0408803685275332	0.00248214989893253	0.262472115238677	0.000494158420887428	0.0552804935757911	0.626368579375129	1481	80970	1277	897	376	175	93	56	80	58	33	23	12	6	70126	70506	71027	71228	71310	71347	10968	10990	11015	11025	11036	11042
FALLS	50_60	FinnGen	H7_VITREOUS	0.396598848950215	0.515044751610483	0.305946989971762	0.977212321282094	0.911264263086463	0.118217443758062	0.200728047474595	0.174841969008846	0.289127316615825	0.28914614867247	0.333706002967459	0.408406006524427	0.048177223046281	0.00322148724293956	0.289976152643346	0.000725786108267098	0.00631923420298649	0.772228933948406	1510	81024	1299	911	384	180	98	60	80	58	34	24	14	6	70175	70563	71090	71294	71376	71414	10980	11002	11026	11036	11046	11054
FALLS	50_60	FinnGen	H8_BPV	0.817608622859432	-0.0107953239423323	0.732119538077273	0.374359826917692	0.212248344447544	0.801601888785733	0.250691052200014	0.316693399145381	0.27788157300511	0.408622633151171	0.447517512846981	0.316506341124946	0.00110856002534729	0.972807281324014	0.00842251056682662	0.35958796738277	0.635300668334066	0.0113201776738312	716	79567	541	425	257	158	107	62	37	27	27	19	13	10	68909	69025	69193	69292	69343	69388	10796	10806	10806	10814	10820	10823
FALLS	50_60	FinnGen	H8_CONSENHEARINGLOSS	0.232504672685107	0.00510304556330367	-0.473296108055078	-0.754643982608967	-0.203231074625852	-0.0342369214020422	0.196945955816505	0.180381130244259	0.277840483041623	0.378327732116347	0.27780211691658	0.223983001817176	0.237781285105612	0.977430575976607	0.0884780071443858	0.0460774395833173	0.464432427398032	0.878512624781478	2156	77181	1640	1342	877	599	442	273	74	58	38	31	29	20	67633	67931	68396	68674	68831	69000	9990	10006	10026	10033	10035	10044
FALLS	50_60	FinnGen	H8_EAR_MASTOID	0.250540181037193	0.218415506233066	0.06920214852666	-0.204111951663211	0.0229731696645586	0.166449855383926	0.134966719444881	0.113864633033098	0.148484028751418	0.200779455159868	0.169836396687475	0.121850505135981	0.0634092683771671	0.055085247546673	0.641174086299111	0.309344802958264	0.892401195351081	0.17193364331223	4853	72986	3584	2920	1861	1268	958	627	184	159	119	96	88	68	64615	65279	66338	66931	67241	67572	9456	9481	9521	9544	9552	9572
FALLS	50_60	FinnGen	H8_EXTERNAL	0.360243765161484	0.353392245554451	0.755471287949197	0.253123869681861	0.152403903768014	0.0998722565974344	0.302076341000103	0.277868971354806	0.289173176996075	0.500318625646228	0.500256093913438	0.408415302901027	0.233042253013715	0.203446123103665	0.00898769064139944	0.612909064184816	0.760631387368402	0.80681570118663	829	81399	640	473	246	138	98	68	36	29	22	11	9	6	70401	70568	70795	70903	70943	70973	11151	11158	11165	11176	11178	11181
FALLS	50_60	FinnGen	H8_HL_SEN_NAS	0.301310734151296	0.00319210368079277	-0.420747718470534	-0.926109995626805	-0.0495725890123022	-0.346381577070815	0.200810964062233	0.189718755546469	0.289142376234902	0.447523856049313	0.277805440033115	0.288971662462608	0.133492818910919	0.986575865573907	0.1456256434626	0.0385077016803538	0.858374649904494	0.23065640280377	1921	77038	1473	1212	771	514	382	237	67	52	33	25	24	12	67458	67719	68160	68417	68549	68694	9961	9976	9995	10003	10004	10016
FALLS	50_60	FinnGen	H8_INNER	0.323317650154322	0.210411761541639	0.157110020032037	-0.0425789901550889	0.270422439390957	0.265681411752067	0.230145394051183	0.200705532237343	0.250576311209777	0.316700072191716	0.258708013219621	0.196439704640115	0.160068609877317	0.294472523536412	0.530662706811835	0.893050078205505	0.295893351031652	0.176220770977302	1499	80181	1084	879	569	404	294	207	63	54	50	45	38	26	69629	69834	70144	70309	70419	70506	10904	10913	10917	10922	10929	10941
FALLS	50_60	FinnGen	H8_MED_SUPP	0.66159023950866	0.825463467195974	-0.517999956542794	-0.138208416683947	0.0202764634916551	0.377102001602728	0.408691386227441	0.301992886879775	0.707310967061815	0.707337765373061	0.577573475982565	0.333493883122185	0.10548997380005	0.0062686606437862	0.463954304376619	0.845085773511071	0.971994983674336	0.258155541348609	337	80187	233	187	140	90	74	44	22	19	11	11	11	9	69292	69338	69385	69435	69451	69481	10977	10980	10988	10988	10988	10990
FALLS	50_60	FinnGen	H8_MIDDLEMASTOID	0.253785812440768	0.311958653820298	-0.318779229352201	-1.58229931425312	-0.153778278991373	0.400136796844781	0.354020003442147	0.277850525767634	0.447537948798753	1.0001532934363	0.447492381406041	0.229635819258553	0.47345519893144	0.261540664833317	0.476281862126484	0.113636605456435	0.731113682388446	0.0814237461642306	690	80477	490	396	283	193	153	94	28	24	14	12	16	19	69613	69707	69820	69910	69950	70009	11036	11040	11050	11052	11048	11045
FALLS	50_60	FinnGen	H8_OTHEREAR	0.244027040341033	0.0817344912929864	-0.234912453923407	-0.345639012524631	-0.0384042701697731	-0.0182990685924393	0.16764730982945	0.150011059606501	0.213847972120623	0.267779187327706	0.218788927576901	0.186141166716365	0.145503861358798	0.585852260206944	0.271985285930198	0.196786460348991	0.860662303371861	0.921688140615599	3001	77980	2252	1847	1190	787	614	380	103	87	58	48	43	29	68489	68894	69551	69954	70127	70361	10137	10153	10182	10192	10197	10211
FALLS	50_60	FinnGen	H8_OTHHEARINGLOSS	-0.0810822308765813	-0.877529790486956	0.21979460774811	0.33763144943687	0.467052700232311	0.627498165396228	0.577648611154055	0.707306769800535	0.500292416274671	0.577613410643993	0.500297667994167	0.408515306947758	0.888370811827489	0.214730032173501	0.660420787973512	0.558864855916741	0.35053626092245	0.124527181530488	354	74583	257	208	135	81	72	46	9	9	8	8	7	6	65049	65098	65171	65225	65234	65260	9622	9622	9623	9623	9624	9625
FALLS	50_60	FinnGen	H8_VERTIGO	0.49083711471416	0.30537935399344	0.365120395300918	-0.0407069213207912	0.191517239677445	0.329822805966431	0.230155372127706	0.209201910062822	0.250585984182553	0.353976854152615	0.301945294748939	0.223907581325509	0.0329547823266092	0.144362913783241	0.145098077017931	0.908446055583217	0.525899450260637	0.14074267999565	1241	80036	904	728	457	321	236	158	59	48	41	34	28	20	69432	69608	69879	70015	70100	70178	10882	10893	10900	10907	10913	10921
FALLS	50_60	FinnGen	HYPOTHYROIDISM	-0.0154678460106094	0.255893815579816	-0.0509466589579366	0.361846650385921	0.340501854514915	0.362524881400886	0.196652909518226	0.13173062212106	0.173321510540329	0.162686189756568	0.160546047030661	0.129082992118011	0.937306588690349	0.0520700981897516	0.768801396954437	0.0261349798475112	0.0339303532225987	0.00497785134391568	3565	18429	2354	2247	1711	1258	905	572	138	147	124	120	92	64	18027	18134	18670	19123	19476	19809	1475	1466	1489	1493	1521	1549
FALLS	50_60	FinnGen	HYPOT_THYRO_INCL	-0.18548278038273	0.0834198250969951	-0.227689030014674	0.185406620894605	0.161418526647307	0.186569538234259	0.193474099407789	0.127363437101838	0.170037436549985	0.159168757252122	0.157154504689556	0.125813905776103	0.337712082981615	0.512484063130052	0.180553629234256	0.244082528766863	0.304357995003161	0.138100775826334	3566	74789	2355	2248	1711	1258	905	572	138	147	124	120	92	64	65721	65828	66365	66818	67171	67504	10141	10132	10155	10159	10187	10215
FALLS	50_60	FinnGen	I9_AF	0.61408859017783	0.629328970261699	0.728176056407992	0.317795164316484	0.490549107476223	0.854490685264683	0.187292919166993	0.15792191198855	0.197552679571042	0.302475564440016	0.278383938163434	0.205149886595232	0.00104264152257418	6.74618613536548e-05	0.000227820481769009	0.293420564079526	0.0780470816879361	3.11077227952286e-05	1810	44755	1443	1108	616	382	253	135	97	79	51	31	33	24	40822	41157	41649	41883	42012	42130	4203	4221	4249	4269	4267	4276
FALLS	50_60	FinnGen	I9_ANGINA	0.140710589206373	-0.181209379305284	0.133795958290661	0.211381942561553	-0.293704868038806	0.362792376334791	0.19698876780701	0.186526768600803	0.196909435954628	0.230097544568637	0.30201564643165	0.174664742643251	0.475036945885443	0.331303025913308	0.496833985634889	0.358272227797724	0.330810670236253	0.0377943173946968	2293	72111	1882	1514	968	638	417	200	88	79	61	51	36	33	64002	64370	64916	65246	65467	65684	8432	8441	8459	8469	8484	8487
FALLS	50_60	FinnGen	I9_AORTVALV_EARLY	0.770176003444779	-0.430561056675312	0.233099287186941	0.64151751793481	0.147853259806778	0.992793574202904	0.316698677812837	0.500262879704036	0.447508550126518	0.447508069571029	0.577563599242431	0.353794496316583	0.0150203132337657	0.389420036309399	0.602448759595675	0.151705618292875	0.797954876990045	0.00501403604318307	496	82104	392	281	170	109	75	35	23	14	14	11	10	8	70849	70960	71071	71132	71166	71206	11336	11345	11345	11348	11349	11351
FALLS	50_60	FinnGen	I9_ATHSCLE	0.288302359081454	0.150008053150242	-0.977068809577945	0.772928044059883	0.00466958956245113	0.536000842888315	0.35400557142067	0.31668117342017	0.707307862064332	0.378348236522741	0.577576943766749	0.316462434244527	0.415415479964262	0.635722453542923	0.167158730492586	0.0410622253686025	0.99354933940999	0.0903172473427469	630	79103	526	394	237	137	85	44	22	18	15	17	12	10	68899	69031	69188	69288	69340	69381	10286	10290	10293	10291	10296	10298
FALLS	50_60	FinnGen	I9_CEREBVASC	0.823709193373364	0.656612321992104	0.7407302009523	0.410225472723299	0.510078330183599	0.608458677053423	0.167561034961174	0.151639388099459	0.186413967237706	0.267765645892694	0.258680994012153	0.208831729309231	8.83865394224047e-07	1.49047859164596e-05	7.08013378002654e-05	0.125514598509637	0.0486275217802317	0.00357251490163405	1740	79666	1332	1001	607	380	255	157	118	95	61	43	33	23	69829	70160	70554	70781	70906	71004	10127	10150	10184	10202	10212	10222
FALLS	50_60	FinnGen	I9_CHD	0.327491820707913	-0.092447650083586	0.0933425167794556	0.252892121896254	-0.112088389486555	0.296171774582402	0.180509900194382	0.177606726518807	0.209251900302767	0.243172894623656	0.302005130593069	0.196637341966195	0.0696377670531538	0.602701989114712	0.655541429910491	0.298354590191868	0.710527820950439	0.132020263673033	2401	78634	1966	1610	1013	598	381	179	97	82	61	45	34	26	69035	69391	69988	70403	70620	70822	9937	9952	9973	9989	10000	10008
FALLS	50_60	FinnGen	I9_CHD_NOREV	0.535267974468936	0.126493873073072	0.179083005197107	0.0912984598914307	0.0390153074091485	0.0656580131001019	0.186586911808611	0.186500512292938	0.230089959809058	0.302023122269384	0.316697857365611	0.236143469634922	0.00412119926587018	0.497613532922295	0.436381956271359	0.762431277788234	0.901953397751703	0.780979433703099	1838	78030	1495	1186	736	451	291	143	85	68	46	33	26	18	68373	68682	69132	69417	69577	69725	9915	9932	9954	9967	9974	9982
FALLS	50_60	FinnGen	I9_CORATHER	0.63190174013179	0.205165161895032	0.438431301048277	-0.0234340125411429	0.293976092745677	0.493616828945059	0.150191790986646	0.155301467380832	0.180470695268558	0.289208543592455	0.258763117203384	0.224075997351426	2.58441340328137e-05	0.186475765699549	0.0151248087161745	0.935419622591637	0.255922291182882	0.0276018560318279	2539	75295	2112	1622	938	556	341	173	124	91	61	36	29	20	66535	67025	67709	68091	68306	68474	9063	9096	9126	9151	9158	9167
FALLS	50_60	FinnGen	I9_CVD	0.208555936172632	0.18036627376739	0.127413311574513	0.335890826824503	0.243765089583651	0.369446717545856	0.0888368052821716	0.0729401248114002	0.0862012778768113	0.0891644960995369	0.0868399053393361	0.0554811219306169	0.0188932862405408	0.0134059487279832	0.139383489288708	0.000165160395100784	0.00499954550788589	2.75767037179908e-11	14807	44348	10391	8565	6082	4376	3369	2295	551	527	467	465	425	355	43702	45528	48011	49717	50724	51798	4511	4535	4595	4597	4637	4707
FALLS	50_60	FinnGen	I9_CVD_HARD	0.563253207535675	0.280731188137055	0.378728423642903	0.365750462177179	0.0148513201181031	0.466602313446561	0.137265727556874	0.127147280047689	0.155275874499358	0.193231156617735	0.236308798300253	0.153077040169536	4.07160675716168e-05	0.0272497595982043	0.0147251952461183	0.0583827304874467	0.949888268221015	0.00230252291419252	3406	76838	2705	2175	1367	834	545	285	177	148	104	76	56	43	68125	68655	69463	69996	70285	70545	9237	9266	9310	9338	9358	9371
FALLS	50_60	FinnGen	I9_DISVEINLYMPH	0.13265644350502	0.134578635978012	0.169036015282831	0.497728070322845	-0.183038849257065	0.152110372990986	0.180614025532069	0.146939529885979	0.172413136881274	0.167604922925991	0.218872944757097	0.113789736127903	0.462659436109611	0.359731053853142	0.326882482684126	0.00298138575331298	0.402997959422647	0.181298678885836	3082	73027	2166	1779	1179	832	639	450	124	115	103	95	80	78	64162	64549	65149	65496	65689	65878	9657	9666	9678	9686	9701	9703
FALLS	50_60	FinnGen	I9_DOAAC	0.753662414946598	0.145145656204798	-0.0483658528365985	0.277171878141828	0.298205404480388	0.602690462179261	0.189814938817536	0.213842963828267	0.301956181452834	0.333744483776874	0.333708010380054	0.229727569608464	7.17184663589345e-05	0.497297036601333	0.872743166206088	0.406261085115679	0.371529648847292	0.00870312412076089	1437	80393	1155	879	532	302	199	94	63	41	31	27	24	19	70133	70409	70756	70986	71089	71194	10479	10501	10511	10515	10518	10523
FALLS	50_60	FinnGen	I9_DVTANDPULM	0.536626127749399	0.610718959773201	0.230661432685732	0.726346665165514	-0.157193825748617	0.528113977195684	0.267825665540532	0.224194394137459	0.378314210172957	0.378345973691548	0.577582052156718	0.3164079618579	0.0451086732993786	0.00644848090801596	0.542054847457247	0.0548838131886032	0.78550020215538	0.0950991614603391	915	81165	731	521	265	146	95	56	46	35	20	15	11	10	70312	70522	70778	70897	70948	70987	10991	11002	11017	11022	11026	11027
FALLS	50_60	FinnGen	I9_HEARTFAIL	0.240426917199645	0.648042846598956	0.198635589759632	0.594791874675519	-0.0240302249263396	0.623071244759584	0.302001945343638	0.204756836578303	0.33372626930264	0.353924767768521	0.500243677537929	0.33359399343701	0.42596781653971	0.0015511560005889	0.551706357083433	0.0928483740558515	0.961686724006609	0.0617964811564528	900	81141	743	559	318	183	121	59	48	42	24	19	12	9	70927	71111	71352	71487	71549	71611	10323	10329	10347	10352	10359	10362
FALLS	50_60	FinnGen	I9_HEARTFAIL_ALLCAUSE	0.167507592807686	0.62803279587772	0.101288022697258	0.621800790789374	-0.00257129177577952	0.622962244908828	0.316696485590713	0.209136645656467	0.353924671081239	0.353928369271415	0.500245194556268	0.33359482739641	0.596859879062642	0.00267351547453135	0.774736235497997	0.0789425441101908	0.995898841212991	0.0618427112447586	881	80949	728	548	312	178	118	59	45	40	23	19	12	9	70762	70942	71178	71312	71372	71431	10295	10300	10317	10321	10328	10331
FALLS	50_60	FinnGen	I9_HEARTFAIL_EXMORE	0.23730135754298	0.645133835698698	0.195685573825417	0.59242476519363	-0.0293288294285614	0.624209994072629	0.302034442020946	0.204800602227852	0.333752105263985	0.353948398717879	0.500260067157271	0.333622049513819	0.43205704525615	0.00163237887762047	0.557660413924419	0.0941777246823467	0.95324907346453	0.0613437767166066	900	76573	743	559	318	183	121	59	48	42	24	19	12	9	67584	67768	68009	68144	68206	68268	9098	9104	9122	9127	9134	9137
FALLS	50_60	FinnGen	I9_HEARTFAIL_NS	0.275950970030325	0.587668235525009	0.437286647309742	0.622570252853565	0.348311525724422	0.780068456278958	0.200756227142557	0.138318872342977	0.189682893122161	0.213822617482306	0.243037919843427	0.164847567683197	0.169268684132792	2.15064297060039e-05	0.021146628395973	0.00359559532507177	0.151812940198839	2.22253521310256e-06	2026	79071	1557	1263	768	470	317	178	118	110	75	61	47	37	69835	70129	70624	70922	71075	71214	9587	9595	9630	9644	9658	9668
FALLS	50_60	FinnGen	I9_HYPERTENSION	0.198315588823286	-0.0208332312118872	0.233813039880047	0.141816517479245	0.323110404592245	0.24291447983173	0.106601362840578	0.0966630804203481	0.0992586011011335	0.120048518592093	0.104037964033967	0.0761837855612594	0.0628363640558114	0.829358661535719	0.0184930800342325	0.237472973836751	0.00189831051845622	0.00142996910999646	8712	64582	6420	5060	3564	2521	1899	1191	348	322	307	276	245	177	59125	60485	61981	63024	63646	64354	7401	7427	7442	7473	7504	7572
FALLS	50_60	FinnGen	I9_HYPTENS	0.198519936356678	-0.0205365104038569	0.234342205373425	0.142555883572752	0.323981584538873	0.242854061412303	0.106601447044244	0.096663011512251	0.099258646430828	0.120048735093889	0.104038485929169	0.0761838350432514	0.0625660204588567	0.831752320912809	0.0182294240771468	0.235036989195589	0.00184534983716105	0.00143390687978867	8710	64576	6418	5059	3562	2519	1897	1191	348	322	307	276	245	177	59119	60478	61975	63018	63640	64346	7401	7427	7442	7473	7504	7572
FALLS	50_60	FinnGen	I9_HYPTENSESS	0.474990157483363	0.280283155111716	0.602998975129361	0.413739497257807	0.768615896666201	0.243346771450284	0.100812762002709	0.0953614047443667	0.10206872677226	0.137250242766535	0.115959519354592	0.139245471458378	2.45770489765593e-06	0.00329095017350165	3.46761177891027e-09	0.00257411616690165	3.39546750640358e-11	0.0805315911822019	6997	66643	5531	3986	2429	1515	1036	550	341	269	212	157	122	52	60017	61562	63119	64033	64512	64998	7751	7823	7880	7935	7970	8040
FALLS	50_60	FinnGen	I9_HYPTENSHD	0.416338144210076	-0.2032970899828	0.178131384676036	0.0251974667171415	0.145005159431558	0.798337520383732	0.408787318147822	0.447671766076518	0.447691849453177	0.577709934756402	0.577699305423948	0.353945145721769	0.308454041511192	0.649741835883554	0.690712465902047	0.965210400812781	0.801810584381364	0.0240994391839074	414	57384	329	264	176	117	71	33	19	15	14	11	9	8	51407	51472	51560	51619	51665	51703	6043	6047	6048	6051	6053	6054
FALLS	50_60	FinnGen	I9_HYPTENSHR	0.328723432132318	-0.283304361190277	0.293186838526773	-0.0297156516158669	0.09967783696975	0.701172597434714	0.408789219581994	0.44767342721524	0.408769932627191	0.577712007220708	0.577698870835001	0.35394244852463	0.4213165931594	0.5268400153419	0.473224977481904	0.958977468800946	0.863010739817644	0.0475872793256989	449	57527	362	287	191	125	75	34	20	16	15	11	9	8	51517	51592	51688	51754	51804	51845	6077	6081	6082	6086	6088	6089
FALLS	50_60	FinnGen	I9_IHD	0.380785654887933	0.0856856613456517	0.214693096569062	-0.00504966771155179	-0.411266909233935	0.238374684298818	0.138528517069161	0.131311895455046	0.155262965043732	0.213899160996791	0.267795981364078	0.143505618343458	0.00598158897547691	0.514055838376989	0.166735150737783	0.981165528330644	0.124600411628375	0.0966968604167645	3834	75782	3154	2499	1533	978	628	299	162	137	93	68	53	49	67236	67891	68857	69412	69762	70091	9064	9089	9133	9158	9173	9177
FALLS	50_60	FinnGen	I9_INTRACRA	1.43938785750929	0.749947780023114	0.920751013815136	-0.0650751440218414	0.726339021369256	0.68601743197904	0.289265389297525	0.333761035359724	0.378332985725398	0.707323791225679	0.44750189281638	0.378146764406005	6.49078462429524e-07	0.0246425674954359	0.0149451551404476	0.926696517305916	0.104568650945348	0.0696536263921891	347	75869	256	167	106	79	60	36	30	22	14	10	9	7	66523	66612	66673	66700	66719	66743	9407	9415	9423	9427	9428	9430
FALLS	50_60	FinnGen	I9_ISCHHEART	0.467499239506774	0.0976756455820902	0.249629453873264	0.116951796970813	-0.331531054822415	0.283483253223531	0.1348258072091	0.132412571651044	0.157110570409369	0.209224702412376	0.267791887030608	0.148070847473442	0.000525457813748234	0.460720222010061	0.112088046772038	0.576177415570202	0.215709554973634	0.0555549062182875	3735	76039	3058	2426	1500	907	584	282	163	134	92	66	50	46	67382	68014	68940	69533	69856	70158	9171	9200	9242	9268	9284	9288
FALLS	50_60	FinnGen	I9_MI	0.56716335309474	0.194247716925863	-0.159153593689964	-0.0505640575696237	0.104788638516359	-0.183257256607678	0.214074849273253	0.209332852824804	0.316792836280541	0.378448388013717	0.354048360236653	0.289127103764387	0.0080642135756607	0.35344020688234	0.615393121615934	0.893711877999232	0.767250952942258	0.526192168821672	1371	72292	1110	881	549	336	223	114	62	48	28	22	19	12	63874	64103	64435	64648	64761	64870	8617	8631	8651	8657	8660	8667
FALLS	50_60	FinnGen	I9_MI_STRICT	0.738170550820866	0.0765593087976638	-0.198942979779167	0.00181093035530085	0.269724375835421	-0.173143348208674	0.205052049980172	0.230171030697022	0.333880098874922	0.378454583052035	0.333865582389116	0.289132556208634	0.000318317635637971	0.739421732931963	0.551274391718113	0.99618208386973	0.419157856561508	0.549281411754028	1258	71880	1009	814	506	314	210	112	59	43	28	23	20	12	63545	63740	64048	64240	64344	64442	8525	8541	8556	8561	8564	8572
FALLS	50_60	FinnGen	I9_NONRHEVALV	0.279586687271241	-0.11377639040371	0.0862522229254572	0.734243428316024	0.255001400020122	0.400496492897963	0.302111797490222	0.316730201574997	0.354003533304946	0.31672840731143	0.408614417846204	0.28901503005114	0.354736485736082	0.719429175921838	0.807503515240773	0.0204378306944193	0.532585792984378	0.165829686055464	871	65679	679	498	303	195	125	86	36	26	24	19	16	12	58486	58667	58862	58970	59040	59079	7349	7359	7361	7366	7369	7373
FALLS	50_60	FinnGen	I9_OTHARR	0.530632422475741	0.549941728794442	-0.660071766643642	0.421467787360636	0.583958196576365	0.101919375809007	0.172588251490292	0.145474606833347	0.333826743813248	0.236400358223477	0.213901829939438	0.208889843997742	0.00210815409403058	0.000156621891299113	0.048009033873128	0.0746097538007627	0.00633287564813599	0.625613821520846	2073	65608	1542	1235	747	467	323	207	99	76	44	48	41	23	58652	58959	59447	59727	59871	59987	7388	7411	7443	7439	7446	7464
FALLS	50_60	FinnGen	I9_OTHHEART	0.52846086345362	0.448523915425001	0.0899608447930889	0.301995320096578	0.408905631092055	0.37917358895775	0.116909200938496	0.101954219819822	0.151741603273574	0.16532145287398	0.153419313863894	0.124657356083632	6.17615362249727e-06	1.08616729104641e-05	0.553277858110634	0.06774250224465	0.00769239434337763	0.00235225483097122	5041	72942	3820	2987	1834	1199	835	523	236	189	125	108	98	65	65353	66186	67339	67974	68338	68650	8574	8621	8685	8702	8712	8745
FALLS	50_60	FinnGen	I9_PAD	0.534164663558096	0.127208534321291	0.0523121985545134	0.585042440463559	0.351974880855913	0.728627536377712	0.289231390033035	0.289166117169577	0.378333851158578	0.378349350095885	0.4475145897016	0.288981686533993	0.0647700504220254	0.659998616581214	0.890027082410555	0.122031595777485	0.431568526150223	0.011690141206736	739	79097	607	470	296	169	103	47	34	27	22	20	16	12	68907	69044	69218	69345	69411	69467	10288	10295	10300	10302	10306	10310
FALLS	50_60	FinnGen	I9_PAROXTAC	0.138351838625887	-0.416264215770363	0.312289814824026	-1.4378416432821	0.940051936335694	0.827407329690518	0.378758456088488	0.408908759810808	0.354319101079179	1.00031586224782	0.278339010117874	0.250758660616997	0.714904475744134	0.308683652859304	0.378112109473618	0.150607882581241	0.000731843399501783	0.000968171492511041	677	39502	479	393	243	158	123	85	22	19	21	22	25	16	36474	36560	36710	36795	36830	36868	3204	3207	3205	3204	3201	3210
FALLS	50_60	FinnGen	I9_PHLETHROM	0.41139063459137	0.707215296781248	0.728515099654455	1.10164409792131	-0.0795046276240665	1.03264390153485	0.333873142039769	0.250631905863626	0.333840802499196	0.333873895094897	0.577618998691219	0.30184065101755	0.217883165314998	0.00477655337532909	0.0290930737377959	0.000968291377522846	0.890523369244587	0.000623555938022737	624	71477	464	356	184	112	86	52	37	34	24	19	12	11	62288	62396	62568	62640	62666	62700	9312	9315	9325	9330	9337	9338
FALLS	50_60	FinnGen	I9_POSTAMI	-0.989803262687862	-1.5497533150308	0.336163637407766	-11.8464662144481	-11.8432613683796	0.184524981552671	1.00023583210178	1.0002172636157	0.500450886822708	263.102416947499	251.134892781559	0.333823714077948	0.32238439308135	0.121281585850205	0.501760989727409	0.964086534100291	0.962386533092743	0.580426561123225	274	68727	233	193	118	81	59	25	6	12	11	8	9	9	60755	60795	60870	60907	60929	60963	8007	8001	8002	8005	8004	8004
FALLS	50_60	FinnGen	I9_PULMEMB	0.896695476535951	0.965508929188923	0.744436993513582	0.583991510210884	-10.9842956621344	0.726305507068926	0.289208009815156	0.250536298064716	0.408570287863964	0.577657727493651	178.641983839395	0.408409412571348	0.001931805853739	0.000116313510856975	0.068446842149526	0.312033375836101	0.95097076102444	0.0753421178605584	560	81711	448	299	138	73	48	31	35	25	12	7	6	6	70683	70832	70993	71058	71083	71100	11105	11115	11128	11133	11134	11134
FALLS	50_60	FinnGen	I9_PULMHEART	0.93091803621809	0.916885802672122	0.678710775103635	0.49319363677189	-10.977224495815	0.665692003415708	0.277905435181404	0.250539658993525	0.408569181952437	0.577656653230951	167.792560993866	0.408414504376613	0.000808800046838917	0.00025256650151456	0.0966754231907821	0.393225037488209	0.947838484673105	0.103113730313498	586	81847	469	315	148	80	56	33	36	25	12	7	6	6	70801	70955	71122	71190	71214	71237	11127	11138	11151	11156	11157	11157
FALLS	50_60	FinnGen	I9_SAHANEUR	0.414438739720728	-0.184514438639626	0.432181975811722	0.534968306474989	0.600552640870151	0.923367118694634	0.447602190082701	0.500291862405782	0.447534748262715	0.500291764220177	0.500272848366172	0.408456026348857	0.354493455437383	0.71226667312754	0.334196926098442	0.284928817510039	0.229964542550414	0.023782304083929	351	75396	271	197	130	89	55	31	17	16	14	10	7	6	66224	66298	66365	66406	66440	66464	9235	9236	9238	9242	9245	9246
FALLS	50_60	FinnGen	I9_STR	0.979871383168279	0.789752316738381	0.842208081165006	0.514396760860549	0.213180295990252	0.625762534239409	0.183406288927672	0.167489662643131	0.209172584578344	0.301969582339936	0.353915017308572	0.242814117326341	9.16091671884148e-08	2.41437615987014e-06	5.66423898049391e-05	0.0884797534832508	0.54694196471018	0.00996256760182212	1244	78302	944	710	430	268	187	115	97	76	48	33	23	17	68704	68938	69218	69380	69461	69533	9801	9822	9850	9865	9875	9881
FALLS	50_60	FinnGen	I9_STR_EXH	0.718384853139753	0.81904721340706	0.721138515074353	0.611546567986502	-0.146783435616786	0.767333915966908	0.218909093315691	0.172300303698159	0.230012771189771	0.301968720958519	0.447498345021059	0.250282821918372	0.00103198562829531	1.99823386238346e-06	0.00171730684043989	0.042846996780559	0.742904940595475	0.00217039627614403	1102	78467	842	648	403	245	168	99	80	68	42	29	19	16	68785	68979	69224	69382	69459	69528	9862	9874	9900	9913	9923	9926
FALLS	50_60	FinnGen	I9_STR_SAH	0.924618806107351	0.716641842952151	0.794033274911954	0.460205250494918	0.271787967053583	0.640892884423781	0.180451478656577	0.165235778257947	0.200678545339182	0.289158630085055	0.316631229905189	0.223903740338401	2.9924917364647e-07	1.44383894589103e-05	7.59788406213593e-05	0.111489870460593	0.390686063801588	0.00420500323766551	1365	77869	1036	776	484	307	216	129	101	81	52	36	26	20	68362	68622	68914	69091	69182	69269	9735	9755	9784	9800	9810	9816
FALLS	50_60	FinnGen	I9_TIA	0.50611784348945	0.274018920560981	0.526586481690255	-0.0533443953570282	-0.129878548060332	0.450949151320745	0.2363665479286	0.218844097995022	0.243093377380739	0.408582018123094	0.447488595875572	0.316473562692388	0.0322545741652814	0.210526393091665	0.0302966588649759	0.896123528377867	0.771633563552779	0.154180654314144	1104	77363	863	700	430	271	174	82	59	45	29	15	11	10	67923	68086	68356	68515	68612	68704	9622	9636	9652	9666	9670	9671
FALLS	50_60	FinnGen	I9_UAP	0.462376087790552	-0.325746850159663	0.597418601866291	0.605528213681108	0.109333181365006	0.723077067095594	0.277956107475375	0.333780069032581	0.267839340765905	0.333773536917314	0.447542444313341	0.316550816697091	0.0962151950080862	0.329097866410966	0.0257135365141065	0.0696486632910931	0.807000971408593	0.0223576100192728	818	74430	669	539	326	198	120	57	38	33	32	22	14	10	65282	65412	65625	65753	65831	65894	9259	9264	9265	9275	9283	9287
FALLS	50_60	FinnGen	I9_VARICVE	-0.681237437457183	-0.340650815789616	-0.29601474029942	0.304111648624831	0.0314859547336279	0.0303192544525709	0.408719680351088	0.267864143107284	0.289226004381328	0.236393591979821	0.243146859158875	0.134113832653693	0.0955622230524986	0.203469135218146	0.306084694261997	0.198281466050777	0.896967112815815	0.821146163471751	1401	71687	915	778	606	474	386	297	39	45	54	64	62	56	62761	62898	63070	63202	63290	63379	9373	9367	9358	9348	9350	9356
FALLS	50_60	FinnGen	I9_VEINSOTH	0.381235825041482	0.27627244816168	0.038927483088567	0.62103291513829	0.325840977796262	0.688625896416243	0.236558575319286	0.209346225210103	0.302092253302851	0.26792663578715	0.316757759036699	0.277809534011437	0.10705082860963	0.186938016467056	0.897468754652302	0.0204535865982088	0.303632139505215	0.0131836344131827	1247	71708	927	755	443	297	196	103	57	48	34	29	20	13	62593	62765	63077	63223	63324	63417	9378	9387	9401	9406	9415	9422
FALLS	50_60	FinnGen	I9_VHD	0.27268592032574	-0.122751885515825	0.0748219666444847	0.7196800907265	0.239473787521501	0.40001590918082	0.302112924067078	0.316731653193909	0.354002737514674	0.31672755070894	0.408611540858422	0.289015148109078	0.366740344077975	0.698343156539214	0.832606481535011	0.0230721937051295	0.557830413095944	0.166338385079974	877	65678	685	503	307	198	127	86	36	26	24	19	16	12	58485	58667	58863	58972	59043	59084	7349	7359	7361	7366	7369	7373
FALLS	50_60	FinnGen	I9_VTE	0.333901843975607	0.533653260079192	0.424724534156773	0.645536479926042	-0.223546263958586	0.25506138963132	0.25060633449436	0.196797461372322	0.277839973115266	0.301997621473444	0.447505210732104	0.25021113560284	0.182736692775916	0.00669416242398221	0.126347252820781	0.032552889652792	0.617399784407188	0.308020393018935	1280	80292	993	727	388	242	167	109	61	48	30	23	19	16	69715	69981	70320	70466	70541	70599	10803	10816	10834	10841	10845	10848
FALLS	50_60	FinnGen	IBD_INFECTIONS	0.996699367148411	0.62871856051996	1.02043727102707	1.18500719745865	0.381001502133197	0.406307012906961	0.356279782412611	0.356086641766775	0.356041228161589	0.410559804022683	0.578770167306944	0.409612634584797	0.00514967801248255	0.0774573291457984	0.00415609017681077	0.00389774956363865	0.510348595956164	0.321231730334992	470	17744	347	270	171	106	77	49	27	23	19	12	7	6	16504	16581	16680	16745	16774	16802	1336	1340	1344	1351	1356	1357
FALLS	50_60	FinnGen	ILD_DIFF_DG	0.635817358577016	0.68190160211984	0.587771446688595	0.498959316585088	0.28283179763859	0.386330429681938	0.0919995576208898	0.07461199520951	0.0947083154229369	0.113061903660855	0.114996275641139	0.0806510813226977	4.80938781940189e-12	6.28563573741395e-20	5.43077082517942e-10	1.01876623778114e-05	0.0139135896126045	1.6666026073125e-06	9388	59411	6466	5078	3329	2384	1906	1413	439	372	260	207	190	159	54327	55715	57464	58409	58887	59380	7567	7634	7746	7799	7816	7847
FALLS	50_60	FinnGen	ILD_FOR_EXCL	0.363684161810557	0.12246195079668	0.838068798867715	0.0889802905455196	-0.0443966278244665	0.264576085130943	0.378375116108799	0.353933453864109	0.316627235081028	0.577585188933974	0.577576954687531	0.316416936926908	0.336464902285182	0.729340642855023	0.00812423457350176	0.877565817548328	0.938729322420276	0.403063299425359	538	81609	394	314	184	113	86	66	24	21	16	8	10	10	70567	70647	70777	70848	70875	70895	11162	11165	11170	11178	11176	11176
FALLS	50_60	FinnGen	ILD_SYST_AUTO_DISEASES	0.125625863096224	0.408841875162996	0.358371252221779	0.0349906168954202	0.452860955797971	0.346457995770073	0.219059260103494	0.153543177819401	0.186544165328188	0.243197796946705	0.183334153841129	0.137854598304624	0.566320482930392	0.00775128052856041	0.0547182528161157	0.885597443923434	0.0135060329510694	0.0119637010672748	2201	75499	1444	1222	832	635	493	369	97	100	84	79	73	53	65825	66047	66437	66634	66776	66900	10334	10331	10347	10352	10358	10378
FALLS	50_60	FinnGen	J10_ACUTEUPPERINFEC	0.547036794254555	0.893140792237657	1.05128582611577	0.573991771289744	0.180682343146755	0.429533942157661	0.193582648552823	0.144196515274697	0.186725215223747	0.316811021688584	0.408657899533919	0.316536379765986	0.00471543769750447	5.86883149692728e-10	1.80081726797251e-08	0.0700202461703796	0.658390840934412	0.17478715834228	1718	69071	1308	1008	510	275	157	93	97	79	40	17	13	10	59412	59712	60210	60445	60563	60627	9972	9990	10029	10052	10056	10059
FALLS	50_60	FinnGen	J10_ASTHMA	0.50797603091955	0.433335680195104	0.490729482299776	0.650019725137214	-0.192971974676003	0.36825229621733	0.173077497369126	0.149007228742033	0.178088537968503	0.190248255367267	0.268111655839756	0.148238537736381	0.0033358758713639	0.00363571497865387	0.00585959505135202	0.00063386908365793	0.471682126789265	0.012984748359847	2533	50335	1823	1397	906	639	505	344	117	92	70	61	51	46	45213	45639	46130	46397	46531	46692	5715	5740	5762	5771	5781	5786
FALLS	50_60	FinnGen	J10_ASTHMA_EXMORE	0.498502072196293	0.423259275144442	0.480841370471191	0.639969226576373	-0.202436242876786	0.359834555313024	0.173103884839538	0.149034947941432	0.178112235156255	0.190270099712768	0.268127138899937	0.148270440753197	0.00397945706371705	0.00451135120144628	0.00694116666819183	0.000769670700142068	0.450248416041989	0.0152292955849051	2533	48700	1823	1397	906	639	505	344	117	92	70	61	51	46	43977	44403	44894	45161	45295	45456	5316	5341	5363	5372	5382	5387
FALLS	50_60	FinnGen	J10_ASTHMA_INCLAVO	0.548946199612527	0.352470008360047	0.341577644382128	0.475675808936385	-0.000622304281478782	0.300541178296089	0.131603621375149	0.127239082192105	0.163208533225802	0.17770885305373	0.213917013372054	0.146372555834898	3.02987909071945e-05	0.00560322876533505	0.0363589000274044	0.00743480267096445	0.997678883646743	0.0400471930270843	3895	74301	2920	2204	1196	839	633	410	161	119	84	73	60	47	65108	65824	66832	67189	67395	67618	10007	10049	10084	10095	10108	10121
FALLS	50_60	FinnGen	J10_ASTHMA_MAIN	0.342095225813391	0.436161777681861	0.233113002761156	0.684112617443125	-0.0244133662251022	0.297112880957913	0.214471068220594	0.168082601126646	0.224664870076148	0.205283751570361	0.26812142430159	0.160865486345317	0.110697772729201	0.00946115061933201	0.299454797157812	0.000860626671641922	0.927450163346978	0.0647522509154855	1938	49616	1364	1107	716	516	414	291	82	68	55	55	48	39	44544	44801	45192	45392	45494	45617	5564	5578	5591	5591	5598	5607
FALLS	50_60	FinnGen	J10_ASTHMA_MAIN_EXMORE	0.332707712374582	0.425824094583484	0.222784708445728	0.673308535205352	-0.0341686262439145	0.288558836740991	0.214492864354428	0.168107763876088	0.224684255736185	0.205304764060296	0.268137442185324	0.160897755706166	0.12086897406612	0.0113077272365052	0.321419186986785	0.00103970457746194	0.898600451061769	0.072904219303833	1938	47981	1364	1107	716	516	414	291	82	68	55	55	48	39	43308	43565	43956	44156	44258	44381	5165	5179	5192	5192	5199	5208
FALLS	50_60	FinnGen	J10_ASTHMA_OTHER_THAN_NONALLERGIC	0.332310334426069	0.315955279633174	0.534485313446763	0.638861099747082	-0.397957971369197	0.310704847619283	0.18662203821912	0.157116955593291	0.174927704419907	0.193245195945182	0.301983121932575	0.16717673688178	0.0749680676510345	0.0443301077689803	0.00224712535120367	0.000946512285594982	0.187565492694803	0.0630922030381766	2345	77841	1699	1290	831	578	458	310	104	84	65	51	37	36	67892	68301	68760	69013	69133	69281	10491	10511	10530	10544	10558	10559
FALLS	50_60	FinnGen	J10_CHRONRHINITIS	-0.013603539081883	-0.173903894030179	0.445658476769169	0.558871331151172	0.246795758620169	0.0494396225063214	0.378641841019093	0.333984959070959	0.302241377945328	0.333966574276821	0.354129950295119	0.316565183092774	0.971340411756585	0.602580101341307	0.140343844269078	0.0942417061192329	0.485860789365809	0.875894944991387	896	63546	622	509	335	231	190	129	27	26	22	16	13	10	54764	54877	55051	55155	55196	55257	9029	9030	9034	9040	9043	9046
FALLS	50_60	FinnGen	J10_CHRONSINUSITIS	0.680747868342345	0.243838889757666	0.233487384454792	0.055825707759472	-0.326828677958243	0.00641865236904657	0.278233173208936	0.268057580713206	0.316905809512045	0.40874478568162	0.447623972375357	0.258522220571818	0.0144178312515705	0.363006507842538	0.461260903265826	0.891364052872016	0.465303915890059	0.980191963787413	853	63519	560	503	371	257	213	149	39	30	20	14	12	15	54756	54813	54945	55059	55103	55167	9017	9026	9036	9042	9044	9041
FALLS	50_60	FinnGen	J10_CHRONTONSADEN	0.176479176790701	0.547730189543046	-1.24170799941225	0.273442826611101	0.209910800052948	0.245307415827586	0.577813641558974	0.378613180617334	1.00023193332591	0.50043730348194	0.447666965681195	0.24281790583304	0.760041896713617	0.147987994343999	0.21445060772945	0.584785676300455	0.639141499782603	0.31237429386593	394	63277	211	177	143	127	110	102	13	16	14	13	15	17	54464	54498	54532	54548	54565	54573	8983	8980	8982	8983	8981	8979
FALLS	50_60	FinnGen	J10_INFLUPNEU	0.819170304636478	0.795066192578064	0.514030106444666	0.575138538695689	0.713584250051797	0.385682331694891	0.142592710822376	0.119922733543359	0.177620268462868	0.213965396383074	0.189747030076449	0.171878886439022	9.20155871575026e-09	3.36095413413874e-11	0.0038038828498799	0.00718818461568286	0.00016942927969934	0.0248376011834872	2705	75994	1978	1466	888	541	388	284	155	120	73	61	52	34	66697	67209	67787	68134	68287	68391	9869	9904	9951	9963	9972	9990
FALLS	50_60	FinnGen	J10_LOWCHRON	0.3505603368954	0.455536065716345	0.485259713283584	0.373114006228564	0.289758331734563	0.213335473034126	0.153684751180875	0.119169491825337	0.143980554650489	0.177664845034779	0.174917212118881	0.129674846764393	0.0225463602815101	0.000132057444017256	0.000750825097202185	0.0357200130687008	0.0976113858973724	0.0999374525255744	3513	72579	2514	2051	1334	895	678	465	173	149	118	98	83	60	63989	64452	65169	65608	65825	66038	9416	9440	9471	9491	9506	9529
FALLS	50_60	FinnGen	J10_NASALPOLYP	-0.164882847688459	0.439258879804806	-0.390812067513172	0.65642655654244	0.823992908256618	0.0841591532160155	0.577770211148621	0.33394094107209	0.577708015989076	0.408775632353608	0.354064347438199	0.353787654730673	0.775354639578231	0.18838258106219	0.49873138180746	0.108309986025453	0.0199524656878455	0.811973848114149	478	63421	328	284	213	146	109	74	19	18	14	15	13	8	54570	54614	54685	54752	54789	54824	8982	8983	8987	8986	8988	8993
FALLS	50_60	FinnGen	J10_PERITONSABSC	-0.549148247900502	0.373606446311807	0.423293194426146	0.214432340488115	-0.174682413262859	0.654417417288123	1.00024096141284	0.500393328764797	0.577767739702742	0.70741513152437	0.707436353857338	0.289044625137953	0.582994499669629	0.45528961882438	0.463780733403587	0.761797695688439	0.804967699473818	0.0235697772603057	272	63262	158	140	94	68	65	76	7	9	8	7	11	12	54402	54420	54466	54492	54495	54484	8967	8965	8966	8967	8963	8962
FALLS	50_60	FinnGen	J10_PNEUMOBACT	0.900748415538978	1.00129990206736	0.224772259541523	0.850122756196754	0.339532259085525	0.384846184919529	0.250697649497929	0.193247639923402	0.353990284054316	0.302060131601189	0.378342348566837	0.301809631529721	0.000326933835787005	2.20186438933883e-07	0.525449733596905	0.00488660026391004	0.369494465610119	0.202263620069194	772	71126	549	414	273	195	140	100	54	42	23	22	13	11	62662	62797	62938	63016	63071	63111	8633	8645	8664	8665	8674	8676
FALLS	50_60	FinnGen	J10_PNEUMOBACTEROTH	0.964789341604442	1.03727765956289	0.294479991947612	0.906356293340255	0.381586016286252	0.232057122114981	0.250694167045204	0.196902953805353	0.353991439724813	0.302064572781568	0.378343383045186	0.333601101368768	0.000118857151616228	1.37945198146334e-07	0.405474141450665	0.00269502935839457	0.313180608701356	0.486671487065704	727	71065	515	384	252	184	135	96	53	41	23	21	12	9	62602	62733	62865	62933	62982	63021	8622	8634	8652	8654	8663	8666
FALLS	50_60	FinnGen	J10_PNEUMONAS	0.842207121589536	0.786609349961867	0.630599708603845	0.6702418913141	0.74938133070353	0.52950189492504	0.161163947178657	0.139750994958457	0.196885354055612	0.243224151029896	0.218926746266743	0.192805544445095	1.73423686146042e-07	1.81626177286588e-08	0.00136061753012777	0.00585747120388346	0.000619391997992555	0.00602715950316295	2073	75115	1528	1084	656	380	277	212	118	93	59	48	42	27	65830	66274	66702	66978	67081	67146	9712	9737	9771	9782	9788	9803
FALLS	50_60	FinnGen	J10_PNEUMONIA	0.839327761666767	0.8028274294039	0.554133993827373	0.651920844870045	0.699251939342295	0.421175203356032	0.146982892606334	0.125213467778561	0.183388046195856	0.213971001410616	0.196846626512947	0.17445716378794	1.12726037194295e-08	1.43934177885312e-10	0.00251403292700371	0.00231313131633191	0.000381925891740267	0.0157696251967149	2510	76640	1838	1338	801	494	362	270	147	113	71	59	49	33	67208	67708	68245	68552	68684	68776	9957	9991	10033	10045	10055	10071
FALLS	50_60	FinnGen	J10_PNEUMOPROBBAC	0.871994369682536	0.804292374500703	0.601318913441551	0.597743460115768	0.695889177965568	0.478057265151044	0.148541033269777	0.128140750874233	0.183382917666086	0.224337916614008	0.200716528868968	0.177165006816332	4.34761046819009e-09	3.4598502000136e-10	0.00104162901413787	0.00771078927112144	0.000526253386439504	0.00696793258692882	2389	76939	1746	1256	768	473	349	260	140	107	67	55	47	32	67455	67945	68433	68728	68852	68941	9987	10020	10060	10072	10080	10095
FALLS	50_60	FinnGen	J10_RESPIRATORY	0.563988714818849	0.652851675804674	0.677307439933745	0.524027739402893	0.234056120668415	0.348775651706003	0.110599203397702	0.0867504232523476	0.103725225395822	0.127216986991037	0.135494121674268	0.0848862192209623	3.4074586788094e-07	5.24663141795161e-14	6.58471327569157e-11	3.80248070846896e-05	0.0840911155935668	3.97818623725043e-05	7331	47718	5092	4094	2701	1941	1507	1094	331	300	230	183	161	143	43273	44271	45664	46424	46858	47271	6353	6384	6454	6501	6523	6541
FALLS	50_60	FinnGen	J10_SEPTDEV	0.103676720501452	0.230532413274839	0.397409755439831	-0.402025939025441	-0.364423447247601	0.0888962345438122	0.447774146198453	0.333993839765527	0.354174582036314	0.577734250512556	0.500420091347728	0.258570215850163	0.816896884546555	0.490049851583807	0.261831379156478	0.486512407970075	0.466469717190957	0.730997298443376	679	63380	427	356	260	214	182	156	23	21	19	14	15	15	54623	54694	54790	54836	54868	54894	8986	8988	8990	8995	8994	8994
FALLS	50_60	FinnGen	J10_SINUSITIS	1.00181953608076	0.51873859869386	0.227868471702544	1.02071492285258	-0.339228623576148	0.378557290250337	0.224558889547832	0.23019008485041	0.31680362795898	0.243369425945949	0.447592273362512	0.24294353340365	8.1472483122799e-06	0.0242262064015754	0.471972386560472	2.73961018713337e-05	0.44851293748641	0.11918323423113	935	68384	613	488	354	258	201	144	51	36	24	31	18	17	58868	58993	59127	59223	59280	59337	9787	9802	9814	9807	9820	9821
FALLS	50_60	FinnGen	J10_UPPERDIS	0.0804628085226689	0.336672608776322	0.435348582473065	0.314321869715804	0.0267616763381357	0.246173486480269	0.193630137038551	0.136280542796099	0.152111564757465	0.180724457913331	0.186666989198069	0.110455394010609	0.677740057314431	0.0134947772346534	0.00420930768005533	0.0819938564860943	0.886001231919972	0.0258329380590408	3390	64828	2180	1855	1291	994	828	658	123	129	112	86	83	83	56595	56920	57484	57781	57947	58117	9320	9314	9331	9357	9360	9360
FALLS	50_60	FinnGen	J10_UPPERINFEC	0.655126392856315	0.575302601147091	0.514788577090765	0.716164117096949	-0.0764973704148294	0.381444749723011	0.152153567162373	0.133813485979353	0.177802373869112	0.1934409482873	0.277941668732667	0.180089757637777	1.66464555906338e-05	1.71348346362414e-05	0.00378814218104181	0.000213707363110101	0.783140963648114	0.0341681821279996	2655	69665	1896	1501	907	589	410	263	134	101	58	50	35	31	60196	60591	61185	61503	61682	61829	10094	10127	10170	10178	10193	10197
FALLS	50_60	FinnGen	J10_VASOALLERRHIN	0.483341994508169	0.505925871775659	0.214202985351189	0.00700946148688061	0.0477560057328463	0.198860692481609	0.354338416675161	0.278217777102091	0.354338502885295	0.408849439352415	0.354161103533337	0.229876959220552	0.172545899318171	0.0689949677705297	0.545501214644136	0.986321450892309	0.89273631964393	0.386997907054119	747	63362	418	365	277	241	219	177	28	25	20	22	22	19	54654	54707	54795	54831	54853	54895	9009	9012	9017	9015	9015	9018
FALLS	50_60	FinnGen	J10_VOCALLARYNX	-0.0976427177915773	0.389690954152298	0.308114208844092	0.113633608443879	0.087784829926246	0.198799103675747	0.316975816148199	0.201018583833087	0.250821459799372	0.316900453418206	0.289337611033255	0.200479324921967	0.758048325086844	0.0525522899096057	0.219289177480867	0.71991062385088	0.761585575710709	0.321383427047771	1476	63875	991	824	552	411	332	262	50	51	40	35	31	25	55221	55388	55660	55801	55880	55950	9089	9088	9099	9104	9108	9114
FALLS	50_60	FinnGen	JOINTPAIN	0.929884581304085	0.677295500704766	0.427208282330418	0.597336347331931	0.637565454250674	0.726987848349742	0.149898027603065	0.143693089683185	0.197755559326253	0.214743201992129	0.190508540148671	0.14260638016136	5.52393875994872e-10	2.43513346593743e-06	0.0307506471528848	0.00540864976252911	0.000817943379970851	3.43508515515295e-07	2441	46104	1667	1340	833	540	445	330	126	105	76	65	65	50	40952	41279	41786	42079	42174	42289	5800	5821	5850	5861	5861	5876
FALLS	50_60	FinnGen	K11_ABSCANAL	-0.465877439211354	0.902431894179709	0.170580675165403	-0.327276269637486	-0.553423691328611	0.601931982481862	1.00023772375466	0.408732348594465	0.707396648208653	1.00018225407886	1.00015611956784	0.408457243573995	0.64138249226329	0.0272526536414128	0.809447655448058	0.743504041381979	0.580032461125787	0.14056993881177	195	66389	129	111	77	57	47	30	10	12	7	6	6	6	58277	58295	58329	58349	58359	58376	8168	8166	8171	8172	8172	8172
FALLS	50_60	FinnGen	K11_ACUTPANC	0.330284224186972	0.888154343415181	0.952830752094837	0.681403152692413	0.979542003893757	0.62583901716348	0.447689952242348	0.277983202099238	0.333844359595505	0.447568161549832	0.378360437372618	0.353780286520974	0.460665076245288	0.00139834304292962	0.0043156678881778	0.127894683416061	0.0096279601354639	0.0768930772556464	416	72386	295	232	147	100	73	40	27	28	22	16	13	8	63063	63126	63211	63258	63285	63318	9417	9416	9422	9428	9431	9436
FALLS	50_60	FinnGen	K11_APPENDACUT	0.0385833323766402	-0.141714297253187	-0.000377302297385663	-0.0474308756589302	-0.19254733905217	-0.0756154295926363	0.33390521548797	0.289226504565167	0.31675425626282	0.354064688247458	0.333755754345871	0.189285814618394	0.908007803637893	0.624150266715205	0.999049598858742	0.89343337825399	0.563999633884225	0.689541377546804	1125	75831	706	617	425	347	304	244	36	30	29	26	25	28	65628	65717	65909	65987	66030	66090	10586	10592	10593	10596	10597	10594
FALLS	50_60	FinnGen	K11_APPENDIX	-0.0251887867275814	-0.123550757362623	0.041789356818484	-0.0911525076034688	-0.241210311014441	-0.200252782061808	0.333900823012788	0.277924443675842	0.302056416513526	0.354065401890743	0.333755923864387	0.189270095943431	0.939866281840727	0.656646428778051	0.889964199409173	0.796834962556351	0.469855184934084	0.290043349327497	1187	75842	752	657	451	364	319	255	38	32	30	26	25	28	65650	65745	65951	66038	66083	66147	10589	10595	10597	10601	10602	10599
FALLS	50_60	FinnGen	K11_CARIES	0.399423167299817	0.642836430018366	1.3264584657898	0.874087923677844	0.853463457321848	0.696222023920475	0.334191372527298	0.259116993293293	0.259086105831321	0.408885312704939	0.408760874181242	0.408562332098137	0.232011658336652	0.013106094972234	3.05926080399541e-07	0.0325383604768055	0.0368042896281962	0.0883665425415157	735	56302	566	426	221	118	83	51	39	37	25	15	10	6	48547	48687	48892	48995	49030	49062	7885	7887	7899	7909	7914	7918
FALLS	50_60	FinnGen	K11_CARIES_1	0.298718571412522	0.551183346305496	0.576008585572608	0.599890295481217	0.585301994593526	0.719714256670548	0.0860646753935083	0.0614267971215601	0.0692455499653726	0.0788704875668963	0.0889884886822106	0.230572884413223	0.000518791439680821	2.88516416122621e-19	8.9197756397968e-17	2.82671396563523e-14	4.79139692284867e-11	0.001799826161767	15633	56253	10326	9169	7115	5266	3543	947	681	640	451	311	150	19	51977	53134	55188	57037	58760	61356	8902	8943	9132	9272	9433	9564
FALLS	50_60	FinnGen	K11_CARIES_3	0.271576870020661	0.53599995530233	0.603532096049811	0.577407143748407	0.527700392426435	0.84171445900294	0.0885460704802958	0.0628684815958142	0.069955237042289	0.0816323515968248	0.0939877101340598	0.230568792491999	0.00216169260401711	1.51843753576685e-17	6.27601425203445e-18	1.51331590680652e-12	1.97053893415555e-08	0.00026162831013371	14788	57760	9801	8693	6635	4935	3291	860	644	604	425	284	135	19	53052	54160	56218	57918	59562	61993	9051	9091	9270	9411	9560	9676
FALLS	50_60	FinnGen	K11_CARIES_INCLAVO	0.300104264057484	0.55206284332648	0.577299202741553	0.60187139184947	0.587541574991229	0.73766181303076	0.0860640659960106	0.0614278823786478	0.0692442242727828	0.0788703326298833	0.0889891557682213	0.224702767509099	0.000488495425351077	2.53677255119571e-19	7.6105114346113e-17	2.32667553953038e-14	4.04567263185587e-11	0.0010276927960499	15624	56218	10325	9168	7111	5259	3536	945	681	641	452	312	151	20	51940	53097	55154	57006	58729	61320	8896	8936	9125	9265	9426	9557
FALLS	50_60	FinnGen	K11_CHOLELITH	0.0479989406722694	0.112862424711343	0.103812564383408	-0.00550324112980126	0.160786831590624	0.056701989371294	0.200877770309836	0.157151549865605	0.193234783771844	0.236337678012713	0.204791744248561	0.151206815327459	0.811147451896797	0.472648957550561	0.591105028586076	0.981422537469359	0.432381103719822	0.707663252377359	2533	74025	1826	1519	983	702	529	352	105	96	74	63	57	44	64939	65246	65782	66063	66236	66413	9688	9697	9719	9730	9736	9749
FALLS	50_60	FinnGen	K11_CHRONGASTR	0.463892353472207	0.491884762920324	0.126872610155246	0.0973064592887305	0.292889107001222	0.440037258894901	0.354039169114192	0.277906748778289	0.408626748216417	0.500305954795264	0.447555041539718	0.301825651911178	0.190099305475305	0.0767332445967685	0.756191914757231	0.845789167016906	0.512841055868036	0.144862956459919	528	71133	389	319	212	138	98	64	33	27	18	13	13	11	62214	62284	62391	62465	62505	62539	9025	9031	9040	9045	9045	9047
FALLS	50_60	FinnGen	K11_CONSTIPATION	0.230096374904101	0.272082904584048	0.325253150296304	-0.124753014409852	0.130871089572954	0.452177689828847	0.193284681579777	0.15341060342969	0.193189895518945	0.302006500198029	0.267761400284949	0.174561012900792	0.233868299249607	0.0761359646734252	0.0922603579526811	0.679547591319566	0.625011547009563	0.00958726991080231	2197	78479	1659	1382	838	489	336	206	101	88	59	47	39	33	68665	68942	69486	69835	69988	70118	10251	10264	10293	10305	10313	10319
FALLS	50_60	FinnGen	K11_DENTOFACIAL_ANOMALIES	0.823578074977317	0.389233849135692	-0.152215828314509	0.496884618598622	-0.15209354889333	0.531102408797452	0.268463528029401	0.268243759609039	0.408881546657048	0.334157905362277	0.408816501082183	0.224231353875934	0.00215679424869683	0.146767243929031	0.709689110668377	0.137021281695713	0.709867697593254	0.0178581309863833	818	56027	522	468	328	242	203	147	36	27	20	21	21	20	48454	48508	48648	48734	48773	48829	7833	7842	7849	7848	7848	7849
FALLS	50_60	FinnGen	K11_DISORD_TEETH	0.626929465657263	1.03339060510502	0.842594525815963	0.804981371454112	-0.974011517774678	1.00521477339328	0.317095329616162	0.219292887996066	0.316941729881753	0.408821542111826	1.0002188312981	0.353967494395569	0.0480302246227723	2.44844727140295e-06	0.00784857223926389	0.0489497893136503	0.330156637667092	0.00451346779454719	633	56255	477	370	219	130	80	48	38	32	18	11	8	8	48510	48617	48768	48857	48907	48939	7863	7869	7883	7890	7893	7893
FALLS	50_60	FinnGen	K11_DIVERTIC	0.437782089341859	0.446656164094874	0.0223951349453178	-0.371133282525916	0.144557356021313	0.245974677511676	0.177791002578522	0.150138345298957	0.236386324534905	0.354011654849455	0.277865586062762	0.2429017060009	0.0138033329357584	0.00293022985579062	0.924521699752681	0.294470662591988	0.602894895776911	0.311226847110837	2141	69275	1679	1300	782	495	331	181	97	72	39	29	27	17	60980	61359	61877	62164	62328	62478	8660	8685	8718	8728	8730	8740
FALLS	50_60	FinnGen	K11_ENERCOLNONINF	0.167202832353821	0.0545883515932803	0.495102254284482	0.34347611357709	0.229363970789666	-0.171576353391111	0.333826925527878	0.289189766452215	0.289192378405728	0.354012291659379	0.353937068523472	0.301711082092234	0.616464851586552	0.850278507917958	0.0868935444389204	0.331927963913635	0.516961650528575	0.569574908438313	888	80112	608	501	315	233	179	131	37	33	30	20	16	11	69356	69463	69649	69731	69785	69833	10999	11003	11006	11016	11020	11025
FALLS	50_60	FinnGen	K11_FISSANAL	-0.166271235905508	-0.0330993542742625	0.137050347818156	-0.366659068843412	-0.527774950132464	0.0025305228937926	0.500426645630231	0.378423042750856	0.408704617613586	0.577662475265642	0.577631900435568	0.2584533174946	0.73969372777908	0.930300680539953	0.737377220629579	0.525605240143825	0.36088116223287	0.992188017130443	581	66532	391	331	232	174	141	105	16	19	14	13	14	15	58508	58568	58667	58725	58758	58794	8198	8195	8200	8201	8200	8199
FALLS	50_60	FinnGen	K11_FISTULA	-0.238997612553967	-0.105080262158938	0.0671212023590449	-0.428971287663788	-0.57965908525992	-0.0337677033749099	0.500347024475836	0.378334470553472	0.408613885032605	0.577601517383295	0.577573152553809	0.258389840852854	0.632889582432206	0.781208611976268	0.869522066100679	0.457677335946571	0.315565886557566	0.896024416101173	609	81101	416	349	244	182	146	106	16	19	14	13	14	15	70146	70213	70318	70380	70416	70456	11132	11129	11134	11135	11134	11133
FALLS	50_60	FinnGen	K11_FUNCDYSP	0.013344104997251	0.70504780243838	0.216915749663605	0.0971746763469331	0.321963085636666	0.297960240061332	0.378493577391547	0.22433753085551	0.354036628011062	0.447599410096003	0.378347602673549	0.277663056440955	0.971875744440309	0.00167340618336412	0.540079378169887	0.828128943781348	0.394785098506106	0.28322622807515	746	70863	525	425	269	185	134	103	36	33	17	16	15	13	62025	62125	62281	62365	62416	62447	9023	9026	9042	9043	9044	9046
FALLS	50_60	FinnGen	K11_GALLBILPANC	0.137106368086164	0.269197293855071	0.195449554468927	0.194285009080319	0.249103344544968	0.10653284777065	0.17506688319033	0.134749732127873	0.172367027396024	0.200737916723509	0.183308472415154	0.139137395069853	0.433529847725023	0.0457429522824937	0.256830212736094	0.333117257088859	0.174168836844759	0.443874741504489	3109	74746	2260	1832	1155	814	611	403	135	123	91	79	69	52	65611	66039	66716	67057	67260	67468	9849	9861	9893	9905	9915	9932
FALLS	50_60	FinnGen	K11_GASTRODUOULC	0.780602675842745	0.0514070451114206	0.210693038720524	0.734671121658245	-0.370408435730533	0.272581569937799	0.30205799973425	0.353976057818708	0.408619146175757	0.408627686391041	0.707306758066352	0.378171637945276	0.00975823236679826	0.884531282843534	0.606118412127865	0.0721930872043115	0.600495195303827	0.471039973678462	543	71243	425	337	212	125	81	58	27	19	15	11	7	7	62267	62355	62480	62567	62611	62634	9067	9075	9079	9083	9087	9087
FALLS	50_60	FinnGen	K11_GIDISEASES	0.317205141103563	0.315349609352891	0.464958852847669	0.150994644143294	0.332691368984891	0.265077929430818	0.0941546710593099	0.0776026387713426	0.0853356806369431	0.111522161250074	0.0950213425012593	0.0649854341859121	0.000754470851353557	4.83121950445104e-05	5.07716462307643e-08	0.175754579029969	0.00046311974151691	4.52228225725907e-05	12388	44898	8591	7167	4797	3542	2803	1971	478	423	370	317	305	250	42790	44214	46584	47839	48578	49410	5427	5482	5535	5588	5600	5655
FALLS	50_60	FinnGen	K11_GINGIVITIS_PERIODONTAL	0.535156755037446	0.521037263317881	0.745130759546747	0.607838732772933	0.75166335160078	0.849696832630726	0.0884798092142284	0.0777354610899832	0.0947850150674549	0.135351891929662	0.152297124130778	0.277921626652091	1.46337794664531e-09	2.04607064777961e-11	3.80252876617136e-15	7.09550321614893e-06	7.99432720527589e-07	0.00223321742884395	9532	61314	7385	5771	3187	1672	891	268	428	322	189	97	52	13	54065	55679	58263	59778	60559	61182	8968	9074	9207	9299	9344	9383
FALLS	50_60	FinnGen	K11_HERING	0.117584941650795	-0.132154638648257	-0.305726230177235	0.439652433712127	-0.000659550097726458	0.0279939885634778	0.259061629157473	0.230302639691088	0.289378004673829	0.23032626224955	0.26796753368509	0.158728530474431	0.6499095051429	0.566082625500361	0.290742415707962	0.056284723254386	0.998036163928214	0.860008034575408	1782	72874	1262	1067	785	563	441	287	59	53	51	53	44	40	63900	64095	64377	64599	64721	64875	9435	9441	9443	9441	9450	9454
FALLS	50_60	FinnGen	K11_HERNIA	0.502127175225929	0.176449638374847	0.288653432380958	0.315151008290968	0.413296677837931	0.0410283929372315	0.145548824304504	0.138519280389349	0.157241561044615	0.180543095726839	0.163157665760947	0.12863586848992	0.000560818704815242	0.20272463432198	0.0663972397065812	0.080885316923839	0.0113054750740922	0.749764530337289	3579	74225	2521	2096	1436	1003	750	504	163	132	112	95	89	61	65403	65828	66488	66921	67174	67420	9717	9748	9768	9785	9791	9819
FALLS	50_60	FinnGen	K11_IBD	-0.140587427845497	0.239522019856071	0.517974801383499	-0.000512958629462096	0.207506781650108	-0.121615734817699	0.500339179160191	0.333783635978546	0.354014019234889	0.50034517324171	0.408588095240521	0.333517430602472	0.778722481840424	0.47300602223577	0.143426965453217	0.999182001304358	0.611549414268984	0.715375811826533	565	80873	365	309	202	164	134	103	21	22	20	14	13	9	69896	69952	70059	70097	70127	70158	11156	11155	11157	11163	11164	11168
FALLS	50_60	FinnGen	K11_IBS	0.0739073927515398	0.343476309095137	0.708231799209205	0.152935420655247	-0.344210764057675	0.803427459897163	0.378543617076036	0.278001222139935	0.289281062973258	0.447646168538908	0.500362363889351	0.236189809108621	0.845203955670374	0.216636717835483	0.0143552788070023	0.73261916819925	0.491501290019053	0.000669882498922419	704	66743	497	404	248	166	139	97	28	23	20	14	16	18	58678	58771	58927	59009	59036	59078	8244	8249	8252	8258	8256	8254
FALLS	50_60	FinnGen	K11_ILEUS	-0.152447033660834	0.351941729585025	0.270658146422615	0.159844349246663	-1.02405527458282	1.13617621523239	0.500386141078167	0.333830810661666	0.447609966284995	0.577652604182731	1.00016155422607	0.250286254298272	0.760626043132009	0.291767654647358	0.545395571051819	0.782000004821887	0.305887299764828	5.63858959433366e-06	536	67183	414	297	165	105	73	40	19	18	12	10	12	16	58925	59042	59174	59234	59266	59299	8361	8362	8368	8370	8368	8364
FALLS	50_60	FinnGen	K11_INTESTOTH	0.217609592413036	0.396879967054432	0.24319121529412	-0.167364470401286	-0.152084757090903	0.423373920123074	0.132674952925034	0.104647491360262	0.143945369111033	0.209281145403498	0.196845414950425	0.104287812573984	0.10096964512785	0.000149113245300835	0.0911296190291637	0.423878157640258	0.439753161216911	4.91424898957609e-05	5189	71661	3950	3049	1723	1140	848	528	203	172	119	96	95	93	63482	64383	65709	66292	66584	66904	9215	9246	9299	9322	9323	9325
FALLS	50_60	FinnGen	K11_LICHEN_PLANUS_WIDE	-0.245460361219921	0.211455999473136	0.565333236400297	-0.481790862032134	0.304566620515215	0.347215038481595	0.447558744782717	0.316677038552938	0.353946352973698	0.707295912131297	0.447499626474304	0.408455446603267	0.583387910230369	0.504303455563437	0.110214760644338	0.495762044851696	0.49612692564887	0.395287099147945	642	82062	509	371	191	131	95	55	22	22	14	8	11	6	70896	71034	71214	71274	71310	71350	11277	11277	11285	11291	11288	11293
FALLS	50_60	FinnGen	K11_LIVER	0.343221767211899	0.743908931516122	1.07569122122227	0.849550641632302	0.778173963188404	0.281318625774156	0.289221677392905	0.209190764449682	0.243121971031418	0.333733721126176	0.353917203842481	0.378175858990725	0.235342697122665	0.00037636215364562	9.66694759137071e-06	0.0109091909465632	0.0278960028140162	0.456947207670296	949	81072	727	512	257	161	110	70	51	46	29	20	14	7	70151	70366	70621	70717	70768	70808	11092	11097	11114	11123	11129	11136
FALLS	50_60	FinnGen	K11_OESSTODUO	0.550164808043993	0.28303803528346	0.380455728889431	0.174404925532734	0.431965343353355	0.348917005858547	0.125399773738619	0.119104061972059	0.138448995335897	0.180437516031865	0.153380063177229	0.116894978461476	1.14773254153113e-05	0.0174828406231424	0.00599627965801403	0.333760601955945	0.00485792233030569	0.00283693379233686	4216	74418	3066	2484	1559	1061	769	548	205	161	129	107	97	74	65744	66326	67251	67749	68041	68262	9619	9663	9695	9717	9727	9750
FALLS	50_60	FinnGen	K11_ORAL	0.371957458018059	0.484118901625111	0.644652578248149	0.450615634957075	0.557205892841887	0.45285549603374	0.0849472010683665	0.0690926785248326	0.0836138106597537	0.11579326084919	0.118695089207721	0.127795337992647	1.19394834882512e-05	2.43822306426152e-12	1.25934542350245e-14	9.96045423052905e-05	2.67349978183683e-06	0.000394704337430986	12507	62930	9418	7538	4388	2520	1555	710	527	428	275	169	122	62	56193	58073	61223	63091	64056	64901	9299	9398	9551	9657	9704	9764
FALLS	50_60	FinnGen	K11_OTHANRECT	0.357113020100398	0.491119373525091	0.572124578624155	0.555974073587222	-0.483923384461229	0.758040655933576	0.33393008742674	0.267897403996104	0.333865604101144	0.378445909665235	0.577627398808167	0.258517667968418	0.284878427980433	0.0667673668353924	0.0865953442569754	0.141806249871684	0.402155535326161	0.00336506412902877	673	67228	500	395	213	156	126	71	36	29	23	19	17	15	59024	59129	59311	59368	59398	59453	8341	8348	8354	8358	8360	8362
FALLS	50_60	FinnGen	K11_OTHDIG	0.788414153611626	0.301061451612621	0.667351256773104	0.408323707432222	0.701681312225125	-0.254478749377178	0.230119806465099	0.243095574566185	0.250541352846689	0.333755494971223	0.267724043761537	0.353768777991386	0.000612308196142029	0.215549651275416	0.00773008919510487	0.221170470010848	0.00876947480988525	0.471933690436348	980	81130	704	545	336	238	188	125	53	43	36	23	19	8	70420	70579	70788	70886	70936	70999	10933	10943	10950	10963	10967	10978
FALLS	50_60	FinnGen	K11_OTHFUNC	0.320094570703837	0.642164939104373	0.162097972640913	-0.701302227604663	0.526426283253517	0.0540249868304966	0.267956912846403	0.204948988952415	0.354031452223308	0.707358603994764	0.378405060199095	0.378173697187644	0.232253206963863	0.00172857638329114	0.647050728890211	0.321471733379978	0.16417346897639	0.886402645182611	1024	67731	816	591	300	160	114	70	46	39	18	14	13	7	59391	59616	59907	60047	60093	60137	8502	8509	8530	8534	8535	8541
FALLS	50_60	FinnGen	K11_OTHGASTR	0.734545714129442	0.253813859021043	0.240550725310044	0.897397890324785	0.0497376963190261	0.530729426561451	0.333912810958064	0.333801715269333	0.408634971623559	0.35402836743594	0.500286624388852	0.288917697234206	0.027820171266062	0.447031572850853	0.556083361545617	0.01125053874894	0.920806073128789	0.0662162229952535	481	70848	342	302	196	131	94	64	24	20	17	17	14	12	61950	61990	62096	62161	62198	62228	9013	9017	9020	9020	9023	9025
FALLS	50_60	FinnGen	K11_OTHILEUS	-0.0377712020308698	0.00450726201918647	0.569295865033346	0.262856208584032	-0.532465182645893	1.47155588600795	0.577682538401345	0.500327015704891	0.500354777932806	0.707353940217465	1.00016428277653	0.277637088169657	0.947868253403837	0.992812248746467	0.25521051701123	0.710187020955453	0.594464411613266	1.15621612069027e-07	371	66964	294	197	96	65	42	22	12	11	10	8	10	13	58728	58825	58926	58957	58980	59000	8301	8302	8303	8305	8303	8300
FALLS	50_60	FinnGen	K11_PERITON	-0.488924871772701	0.505608468092545	0.112252505915003	1.40061344070616	0.723845695916282	0.931144701909076	1.00017519661639	0.500301054761226	0.70736890062753	0.447585059854411	0.577572839198952	0.353715999713736	0.624955522712998	0.312203875044085	0.873912966731277	0.00175242614963015	0.210113141717566	0.0084767959120421	198	82487	136	105	73	41	32	22	8	9	12	13	10	8	71220	71251	71283	71315	71324	71334	11321	11320	11317	11316	11319	11321
FALLS	50_60	FinnGen	K11_PULPITIS_1	0.506111094677954	0.51321198908425	0.402225315242608	0.628973827792123	0.372216297427182	0.245261359197103	0.085661170403682	0.0704243705939773	0.0906950605341632	0.0997567654236429	0.130665329039274	0.27780263614489	3.45675677580392e-09	3.15946051427887e-13	9.21065925996891e-06	2.88055494327501e-10	0.00439088390883228	0.377310898840851	10904	66353	7848	6655	4415	2904	1796	493	478	393	257	164	70	13	59096	60289	62529	64040	65148	66451	9835	9920	10056	10149	10243	10300
FALLS	50_60	FinnGen	K11_PULPITIS_2	0.320411767806219	0.549870591260991	0.572312670561962	0.692986745851756	0.592425907592059	0.561639851750112	0.0837168482330055	0.060298127090729	0.0671576503484902	0.0720317264497621	0.0821993499930888	0.186773153442346	0.000129542281097664	7.56819390951166e-20	1.56918739524623e-17	6.54631274543989e-22	5.71204518935906e-13	0.00263779454637985	17298	52768	11255	10038	7895	6083	4227	1270	730	694	523	378	184	29	49523	50740	52883	54695	56551	59508	8558	8594	8765	8910	9104	9259
FALLS	50_60	FinnGen	K11_PULPITIS_2_ONLYAVO	0.320732467587992	0.548683873421499	0.584087727439684	0.709769377141324	0.558229906938636	0.695712315240135	0.0839377372191686	0.0604288220750363	0.0669031972186114	0.0715864345680246	0.0841623598052794	0.214584308722736	0.000132870730736621	1.08737259956873e-19	2.53905861434803e-18	3.58764053630316e-23	3.29436155165127e-11	0.00118635835210187	17094	53314	11101	9911	7825	6043	4181	1207	729	694	518	372	171	22	49947	51137	53223	55005	56867	59841	8631	8666	8842	8988	9189	9338
FALLS	50_60	FinnGen	K11_PULPITIS_4	0.506080910287898	0.508152796364381	0.401854651142544	0.628618636952838	0.370567781350108	0.238149146148314	0.0856608519780074	0.070573296117062	0.0906936523530267	0.0997544778371994	0.130662778658201	0.27780341638613	3.46369519921606e-09	6.00559251012088e-13	9.3839897158509e-06	2.94477739850677e-10	0.00456735347562744	0.391302423957549	10907	66333	7852	6659	4418	2906	1797	494	476	392	257	164	70	13	59078	60271	62512	64024	65133	66436	9834	9918	10053	10146	10240	10297
FALLS	50_60	FinnGen	K11_PULP_PERIAPICAL	0.56816130231412	0.600003278667937	0.868017164184377	-0.0961473939243968	0.847199183370005	-0.0441702812310054	0.230618912133049	0.197310117336914	0.243508168036323	0.500463852818359	0.302239810348889	0.378285163936455	0.0137535294049835	0.00235860471778867	0.000364366155150248	0.847650903340782	0.00506187655686369	0.907046669445262	1309	56460	1008	795	407	211	156	104	59	43	30	15	16	7	48809	49022	49410	49606	49661	49713	7893	7909	7922	7937	7936	7945
FALLS	50_60	FinnGen	K11_PULP_PERIAPICAL_INCLAVO	0.494310122449177	0.511036674514311	0.39594904677323	0.630667199567965	0.374111868125667	0.199245715152309	0.086228950435715	0.0705790081279826	0.091038301027458	0.0997629063282369	0.130669919915061	0.27779249449903	9.89430046784501e-09	4.46596361424211e-13	1.36599014644405e-05	2.58767828689027e-10	0.00419611162946216	0.4732219658611	10884	66204	7832	6641	4406	2899	1794	496	474	391	256	164	70	13	58971	60162	62397	63904	65009	66307	9811	9894	10029	10121	10215	10272
FALLS	50_60	FinnGen	K11_REFLUX	0.5575408045481	0.39106117478903	0.665887027042376	0.186774340419013	0.552886720270565	0.422374084590527	0.167762208520036	0.155336044667873	0.165386295932012	0.243189727038225	0.196836934742445	0.164939857472681	0.00088927526540076	0.0118185176123766	5.66727738244398e-05	0.442475873945749	0.00497177890930315	0.0104438567754138	2296	71920	1648	1313	801	558	416	292	117	94	79	60	52	37	63233	63568	64080	64323	64465	64589	9218	9241	9256	9275	9283	9298
FALLS	50_60	FinnGen	K11_SALIVARY	0.647025944065209	0.637697018555765	-0.367537056152676	0.857578248435684	-1.3192694475591	0.192524462169365	0.354375715726128	0.289533479193632	0.577763400135469	0.354284098358684	1.0002359430583	0.408566403254389	0.0678775179662026	0.0276301235154523	0.524686702532125	0.0154951381827782	0.187183070996977	0.637483984525968	531	56063	365	309	203	158	116	79	26	19	11	13	7	6	48395	48451	48557	48602	48644	48681	7808	7815	7823	7821	7827	7828
FALLS	50_60	FinnGen	K11_STRICTURE	-0.123978804704952	0.370616302702302	0.275730770099067	-0.0406220271167566	-0.0952601926123333	1.09944121686685	0.44756003266892	0.301941794402784	0.408586004882074	0.577599545857237	0.577585001434051	0.258443205258255	0.781772084394496	0.219656181894703	0.499776505529652	0.943931761498865	0.869000307920452	2.09898832484056e-05	636	81801	489	351	199	128	87	49	23	20	12	9	13	15	70765	70903	71055	71126	71167	71205	11160	11163	11171	11174	11170	11168
FALLS	50_60	FinnGen	K11_ULCER	0.341955619432613	0.0670226350604834	0.535963024130099	0.434254479376056	0.277232950143356	0.121288362860687	0.447602140078273	0.408633126643195	0.378397356643322	0.44757338491033	0.447517156634916	0.333528336551664	0.444883772558693	0.869718039303217	0.156657644298758	0.331925898746724	0.535592803001342	0.71611763082697	449	79659	288	237	173	135	105	78	18	18	17	12	9	9	68901	68952	69016	69054	69084	69111	10901	10901	10902	10907	10910	10910
FALLS	50_60	FinnGen	K11_UMBHER	0.876605542950656	0.522288830684578	0.714792585659604	0.59201161993315	0.55359536940582	0.549941840271132	0.243375574461444	0.236482082057201	0.26796636933712	0.333892619865511	0.333844553550389	0.267638919823166	0.000315944532915509	0.0272040932649954	0.00764244279852089	0.0762187794107265	0.0972684436777803	0.0398992693249635	857	71206	586	503	330	220	155	95	54	43	33	25	21	14	62165	62248	62421	62531	62596	62656	9258	9269	9279	9287	9291	9298
FALLS	50_60	FinnGen	K11_VENTHER	0.795507688217313	-0.210171095023548	0.341519858020554	-0.557247677040657	0.858907803284817	-0.180465519444949	0.302100445370409	0.408641652021029	0.378397537343792	0.707353104768301	0.333769032367828	0.408421933209501	0.00845706776113673	0.607030811717605	0.366768757386595	0.430817918166644	0.0100716449433472	0.658590155905238	573	71305	402	316	220	141	103	69	26	15	18	13	14	6	62191	62277	62373	62452	62490	62524	9259	9270	9267	9272	9271	9279
FALLS	50_60	FinnGen	KNEE_ARTHROSIS	0.427360474699578	0.396454505692127	0.339160967526641	0.228243278466859	0.40530397122268	0.395217513523684	0.135023293029881	0.113271907714107	0.143983702173214	0.183447476014607	0.16754389778486	0.14199326102537	0.00155036565841087	0.000465214573683988	0.0184952532001937	0.213430118091464	0.0155593380320075	0.00538000672042766	3795	65508	2931	2371	1482	955	666	377	209	170	121	91	74	50	58078	58638	59527	60054	60343	60632	8085	8124	8173	8203	8220	8244
FALLS	50_60	FinnGen	KRA_PSY_ALCOH	2.12102874847996	1.30436400305922	1.33621678174587	0.857348773658372	0.978840230508215	1.06052715629572	0.23642675076754	0.302006599124713	0.354040761087351	0.577651038441462	0.500310417669763	0.378134763391011	2.93334212947177e-19	1.56743657146508e-05	0.000160528963660931	0.137756281919006	0.0504103053289155	0.00503747596337801	278	82259	177	139	91	56	42	28	35	20	16	9	7	7	71074	71112	71160	71195	71209	71223	11251	11266	11270	11277	11279	11279
FALLS	50_60	FinnGen	KRA_PSY_ALCOH_EXMORE	2.24838752276155	1.42833949837238	1.45266807657919	0.975780790567387	1.09871553589037	1.17094362582121	0.236789044349133	0.302253651911775	0.35427949036434	0.577798988437634	0.500463911331967	0.378221448072718	2.19538060041681e-21	2.29400876302699e-06	4.12534971843058e-05	0.0912598013576359	0.0281353374425066	0.00196202798493411	278	62088	177	139	91	56	42	28	35	20	16	9	7	7	55134	55172	55220	55255	55269	55283	7020	7035	7039	7046	7048	7048
FALLS	50_60	FinnGen	KRA_PSY_ANXIETY	0.962657058692285	0.491615198595484	0.372322497110322	0.537686542142089	0.276746031738817	0.517554302574867	0.135230065725436	0.144069058430572	0.186619614244207	0.196998982329811	0.204863307072716	0.139243074782197	1.08980211740382e-12	0.0006440348037352	0.0460333155404415	0.00634521123161241	0.176733426269695	0.000201672379067823	2553	76096	1715	1378	875	603	490	370	143	108	86	73	59	52	66196	66533	67036	67308	67421	67541	10595	10630	10652	10665	10679	10686
FALLS	50_60	FinnGen	KRA_PSY_ANXIETY_EXMORE	1.02677211895882	0.554055399023063	0.436365158575742	0.601708552201578	0.339785157496918	0.59241866753898	0.135654211909243	0.144406677316123	0.186878244639054	0.197245780908915	0.205074480217624	0.139435798499319	3.75993169645045e-14	0.000124662451097501	0.0195421747611392	0.00228420965167961	0.0975424047914934	2.15029840997443e-05	2553	62734	1715	1378	875	603	490	370	143	108	86	73	59	52	56221	56558	57061	57333	57446	57566	7208	7243	7265	7278	7292	7299
FALLS	50_60	FinnGen	KRA_PSY_ANYMENTAL	0.842675685962613	0.761212038420896	0.669324860990075	0.558821280793452	0.590905602022798	0.461695942110217	0.106383599912297	0.0926451468860497	0.116395649112619	0.14006822899173	0.127361202214312	0.09755550524289	2.35408666547521e-15	2.0965689734503e-16	8.90175305285179e-09	6.61747047507656e-05	3.49076651682297e-06	2.21608765207678e-06	5258	67408	3551	2889	1833	1315	1056	776	303	254	194	159	134	107	60192	60854	61910	62428	62687	62967	8620	8669	8729	8764	8789	8816
FALLS	50_60	FinnGen	KRA_PSY_ANYMENTAL_SUICID_PREG_NERV	1.42544138340707	1.33096274682775	1.34553020653329	0.793453432459448	1.19733067032952	0.207094579613825	0.31681658293123	0.25884123362242	0.302121277468812	0.447606769419739	0.33378070644668	0.378164977884434	6.81891967526442e-06	2.71822835676933e-07	8.44385938880652e-06	0.0762855013753035	0.000334276666325439	0.583945817354071	339	81187	180	155	119	84	69	68	35	31	19	13	12	7	70190	70215	70251	70286	70301	70302	11121	11125	11137	11143	11144	11149
FALLS	50_60	FinnGen	KRA_PSY_ANYMENTAL_SUICID_PREG_NERV_EXMORE	1.54515644967314	1.44432029444409	1.45265410394569	0.900202401947712	1.30432913684943	0.308780080378056	0.317072171058252	0.259137157387083	0.30240029874222	0.447786325328479	0.333982155166245	0.378259625374521	1.09804353483428e-06	2.49564622097093e-08	1.55724667254015e-06	0.0443953009470476	9.40752118887446e-05	0.414318373494318	339	61974	180	155	119	84	69	68	35	31	19	13	12	7	55120	55145	55181	55216	55231	55232	6978	6982	6994	7000	7001	7006
FALLS	50_60	FinnGen	KRA_PSY_MOOD	0.75653291664922	0.557953060416135	0.618589372680627	0.329487242791733	0.646499362249484	0.426009259913175	0.136376568552663	0.12269666809816	0.138596303387191	0.183470072186612	0.143896391962977	0.119335479892758	2.89978794825913e-08	5.43080198839551e-06	8.07273461221146e-06	0.0725161967395843	7.02890020041823e-06	0.000357191443902308	3235	74295	2110	1777	1221	895	706	512	185	162	130	104	97	71	65039	65372	65928	66254	66443	66637	10196	10219	10251	10277	10284	10310
FALLS	50_60	FinnGen	KRA_PSY_MOOD_EXMORE	0.799095397792681	0.60224402576596	0.66329551836567	0.373087172480439	0.687903596552839	0.476603549840704	0.136704956504683	0.123010314651132	0.138869771035333	0.183670749054846	0.144130460130443	0.119516553847832	5.05347006188092e-09	9.78656172100676e-07	1.78474369628394e-06	0.0422263487870049	1.81696361806106e-06	6.6699577786933e-05	3235	63021	2110	1777	1221	895	706	512	185	162	130	104	97	71	56647	56980	57536	57862	58051	58245	7314	7337	7369	7395	7402	7428
FALLS	50_60	FinnGen	KRA_PSY_PERSON	0.522178231150338	0.29652425455734	0.136992661074815	0.0699718645564011	0.174405078494685	0.772692172544079	0.447732703015905	0.378417247613638	0.447565202385815	0.500293788420798	0.408588620257395	0.229730513832323	0.243504385311488	0.433280285658543	0.759540496461003	0.888769381507984	0.669490322134588	0.000769686172528352	395	81063	220	210	171	144	125	90	20	16	15	14	20	19	70058	70068	70107	70134	70153	70188	11160	11164	11165	11166	11160	11161
FALLS	50_60	FinnGen	KRA_PSY_PERSON_EXMORE	0.640532238267414	0.410355664686844	0.255079431789392	0.186431852921982	0.289443191116197	0.892021364368903	0.447971147699404	0.378629019005416	0.447728871972135	0.500432403210742	0.408747422752273	0.229893394190079	0.152759631138911	0.278456373740617	0.568868624575008	0.709489697420456	0.478869272909433	0.000104391111311968	395	61892	220	210	171	144	125	90	20	16	15	14	20	19	55097	55107	55146	55173	55192	55227	6950	6954	6955	6956	6950	6951
FALLS	50_60	FinnGen	KRA_PSY_SUBSTANCE	1.53727530786495	1.21039130550798	1.29364382321758	0.966465976612148	1.23038365520084	0.978520931382141	0.150264872553857	0.146943434323789	0.169988727536927	0.230154900717324	0.193256570656228	0.169472373019821	1.44864237270228e-24	1.76399472440449e-16	2.73726801564427e-14	2.6786213507407e-05	1.93287957113018e-10	7.74454853408025e-09	1303	79153	827	645	431	302	228	159	133	99	75	54	51	35	68895	69077	69291	69420	69494	69563	10601	10635	10659	10680	10683	10699
FALLS	50_60	FinnGen	KRA_PSY_SUBSTANCE_EXMORE	1.59536165278844	1.26769779937263	1.35042990739221	1.02328528793822	1.28798068116206	1.03376016869707	0.150661885744273	0.147303848660617	0.170306208814743	0.230400529301893	0.193525673035659	0.169626099432487	3.35083046706985e-26	7.56503343451281e-18	2.20167063197685e-15	8.94036524522033e-06	2.82630709331813e-11	1.09885644400482e-09	1303	63162	827	645	431	302	228	159	133	99	75	54	51	35	56172	56354	56568	56697	56771	56840	7333	7367	7391	7412	7415	7431
FALLS	50_60	FinnGen	L12_ALLERGICCONTACT	0.322757333750981	-0.0834765154295361	0.0380806351093374	0.266765842925696	0.280642192930904	0.313242706806019	0.447707110742748	0.408778955485379	0.447663420749133	0.447616332594684	0.408675909695715	0.316530152638494	0.470963789636548	0.838189846504837	0.932209455695182	0.551195361999198	0.492264940414317	0.322362768295519	457	73466	273	261	198	148	114	83	17	17	14	13	11	10	63572	63584	63647	63697	63731	63762	10061	10061	10064	10065	10067	10068
FALLS	50_60	FinnGen	L12_ATOPIC	0.660327863028776	0.433894063769352	0.00505304150634523	0.158563484674959	0.617368701286392	0.331103572661511	0.200996686714312	0.219108061977077	0.354084873167002	0.378500039106019	0.277989389719439	0.258612112008589	0.00101885626035718	0.0476727151271189	0.988614009615956	0.675270258594709	0.026362106152354	0.20043626870193	1443	73910	1073	754	335	236	196	146	63	45	30	26	22	15	64065	64384	64803	64902	64942	64992	10152	10170	10185	10189	10193	10200
FALLS	50_60	FinnGen	L12_DERMATITISECZEMA	0.607292347155011	0.308258207075644	-0.272796259370081	0.0700611285809992	0.542591228995314	0.167645989635812	0.133853912279416	0.137312345979894	0.23013975257177	0.224354396053703	0.163156051733119	0.153037022697618	5.70658712173925e-06	0.0247718775043019	0.235878914023327	0.754828626435715	0.000882294858823907	0.273315009445618	3533	75534	2554	1970	1093	745	605	440	141	106	76	71	68	43	65903	66487	67364	67712	67852	68017	10469	10504	10534	10539	10542	10567
FALLS	50_60	FinnGen	L12_DERMATITISNAS	0.60254409221834	0.123370055098551	-0.424391727760427	0.151003413727723	0.419950446918131	0.123640456710406	0.180648223136337	0.193305801119607	0.316753360114551	0.277932207812134	0.230049280291687	0.21359788632504	0.00085159811501554	0.523335777157828	0.180304651213282	0.586916217025606	0.067928569749188	0.562692537814026	1921	74708	1382	1118	677	446	350	249	72	53	45	41	35	22	64887	65151	65592	65823	65919	66020	10288	10307	10315	10319	10325	10338
FALLS	50_60	FinnGen	L12_DERM_NAS	0.462860399843135	0.10272774288976	-0.34518068036444	0.184834361925532	0.394421673443083	0.25071085009154	0.214103626397482	0.213991371689602	0.333843069174272	0.302077250563847	0.258782121613808	0.223982403981471	0.0306295689427103	0.631187903006048	0.301154442464378	0.540618614054586	0.127472303808786	0.26299819028109	1550	74399	1109	926	563	361	278	194	56	43	37	34	29	20	64537	64720	65083	65285	65368	65452	10247	10260	10266	10269	10274	10283
FALLS	50_60	FinnGen	L12_DISORDSKINAPPENDIX	-0.00447586901753385	0.091136536049353	0.219305224680045	0.712433719255555	0.24207059188545	0.441041473891201	0.289292885385061	0.243181162859424	0.289180366560004	0.258810190193285	0.31667232296092	0.213556193123255	0.987655817015979	0.707832959847948	0.448230526141545	0.00591012126631879	0.444617116698686	0.0389017670620923	1346	80249	972	754	411	283	212	175	41	41	38	39	26	22	69466	69684	70027	70155	70226	70263	11116	11116	11119	11118	11131	11135
FALLS	50_60	FinnGen	L12_FOLLICULARCYST	0.311435100968817	-0.0801006854171569	0.293626519816068	0.340224224592163	0.105709930572278	0.358648457622277	0.408714948934674	0.408634442881413	0.408620517006481	0.447579424417088	0.500290724316653	0.353770471453961	0.446068313336541	0.844594201776775	0.472399756973141	0.447169301396317	0.832655521556522	0.310683654163811	515	79868	358	293	192	143	104	76	17	18	16	16	11	8	68979	69044	69145	69194	69233	69261	11029	11028	11030	11030	11035	11038
FALLS	50_60	FinnGen	L12_INFECT_SKIN	0.710228370037443	0.942672082497996	0.592444454307597	0.47673566839636	0.0628295080249547	-0.20478675048284	0.200858198133823	0.153497861409599	0.236362123126715	0.302061062276942	0.35395323787647	0.316435675644899	0.000406282304599743	8.18633856993381e-10	0.0121928982557059	0.114502260165661	0.859109433681718	0.517523818247915	1439	79466	1036	812	478	292	227	147	79	65	35	25	17	10	68848	69072	69406	69592	69657	69737	10942	10956	10986	10996	11004	11011
FALLS	50_60	FinnGen	L12_LICHENPLANUS	-1.21067452497125	0.201755328789167	0.243343100681742	-0.2598166112087	0.187823887206109	0.362892792127187	1.00016437273998	0.408615784169292	0.500292910809262	0.707298904422213	0.500258122236766	0.40846111662175	0.226096464972514	0.62148052693812	0.626682699521491	0.713368129009135	0.707322889360359	0.374304646615131	345	80023	255	209	125	97	82	52	12	15	10	8	10	6	69142	69188	69272	69300	69315	69345	10959	10956	10961	10963	10961	10965
FALLS	50_60	FinnGen	L12_LICHENPLANUS_INCLAVO	-0.55081976409973	0.0533962418431145	0.706952527509864	-0.419338203925854	0.319075758015947	0.346430999808998	0.577620185121558	0.378342884213865	0.353947849788591	0.707295218621059	0.447497815817531	0.408455078807014	0.340285142717479	0.887765760545545	0.0457887733327494	0.553264288511609	0.47583218462909	0.396354677813078	533	82193	417	305	157	119	93	55	17	19	14	8	11	6	71000	71112	71260	71298	71324	71362	11292	11290	11295	11301	11298	11303
FALLS	50_60	FinnGen	L12_OTHERSKINSUBCUTIS	0.562683577188608	0.0229935120351762	0.511620348839189	0.385595878920068	0.334538945718497	0.580242164551959	0.180480198009377	0.218866900017667	0.230014466296479	0.289184787394475	0.289134767176735	0.204527075235954	0.0018226664233006	0.916330535510899	0.0261285089096634	0.182404107251618	0.247258201793005	0.00455404125166126	1820	79741	1437	1046	482	321	226	143	77	52	45	36	29	24	69246	69637	70201	70362	70457	70540	10801	10826	10833	10842	10849	10854
FALLS	50_60	FinnGen	L12_PAPULOSQUAMOUS	-0.0155949351082923	0.479855683361976	0.100216005908565	0.176905877228294	0.688070194851848	0.703723091865343	0.316726086401547	0.204815744890824	0.301967863017466	0.333753476163836	0.243058905414134	0.200393378364093	0.960729688577885	0.0191362950538906	0.739982594907809	0.596077581919114	0.00464203717300741	0.000445236381691539	1111	80472	785	633	405	284	217	141	47	50	38	39	38	25	69690	69842	70070	70191	70258	70334	11061	11058	11070	11069	11070	11083
FALLS	50_60	FinnGen	L12_PSORIASIS	0.28247470596	0.657261397196637	-0.101197633548367	0.379460527340528	0.865760232113209	0.919444012546333	0.333802116758117	0.230029157232417	0.408585749340562	0.378348236421318	0.289116024829731	0.229752096206964	0.397422209059594	0.0042726714810742	0.804383683220112	0.315889878957548	0.00274887900611706	6.28368987614318e-05	751	80204	523	421	273	179	129	83	35	36	27	31	28	19	69368	69470	69618	69712	69762	69808	11029	11028	11037	11033	11036	11045
FALLS	50_60	FinnGen	L12_PSORI_ARTHRO	0.7070826069192	0.739636954870133	-0.281720556744317	-11.0045607318035	1.16862630263332	1.51796624636355	0.447627987905645	0.354006752445584	0.707319893926261	171.379203743473	0.353918588588136	0.288947340820333	0.114193668145329	0.0366780208467608	0.690414225768195	0.948801611587416	0.000960105231244076	1.49287892059519e-07	284	79882	191	162	108	71	57	31	15	17	13	16	18	12	69000	69029	69083	69120	69134	69160	10960	10958	10962	10959	10957	10963
FALLS	50_60	FinnGen	L12_PSORI_VULG	-0.362508324206858	0.58803919545415	0.0020810435043476	0.293893770961407	0.864463876974697	0.422420427538615	0.577636827646752	0.301980901854871	0.500288894126956	0.500281948903727	0.37830151690528	0.408457397493199	0.530284781374165	0.0515020381973249	0.996681062255069	0.5568973073281	0.0223058675923667	0.301049783677975	470	80078	343	274	171	121	82	53	16	17	13	13	12	6	69198	69267	69370	69420	69459	69488	10991	10990	10994	10994	10995	11001
FALLS	50_60	FinnGen	L12_SKIN_SUBCUTAN	0.474214337904188	0.445843696840156	0.243920664146345	0.166278928002492	0.460949112772948	0.410671221727256	0.103046674110625	0.0915150508069175	0.125520690906383	0.148723135495625	0.119311009783315	0.091896152660155	4.18579132917306e-06	1.10581971918078e-06	0.0519834758143372	0.263548435193173	0.000111808329019037	7.86368524660934e-06	7378	65671	5318	4111	2338	1633	1306	933	285	242	186	176	164	121	58436	59643	61416	62121	62448	62821	9010	9053	9109	9119	9131	9174
FALLS	50_60	FinnGen	L12_URTICARIA	0.5170391459831	0.296279986100203	0.504745944682764	0.228713939972579	1.01038722634746	0.806836907105225	0.333871940444943	0.302055322826172	0.333826639886494	0.447564015385405	0.277884958879944	0.242896595939991	0.121474261209156	0.326651984863855	0.130533812874074	0.609337401472179	0.000276913934499197	0.000894612199405033	620	80582	406	349	223	147	111	80	25	24	25	23	27	17	69652	69709	69835	69911	69947	69978	11119	11120	11119	11121	11117	11127
FALLS	50_60	FinnGen	L12_URTICARIAERYTHEMA	0.365797789522807	0.295622270975648	0.566164272395736	0.178380644787444	0.859314561139595	0.739542969942674	0.316779417599414	0.267840687955747	0.289224504374299	0.408624313254522	0.267801761285166	0.21858566586999	0.248197011184793	0.269712759098375	0.0502857452241921	0.662445362182924	0.00133303556229218	0.000716178613500759	780	80710	521	447	278	184	142	102	32	32	32	27	31	21	69795	69869	70038	70132	70174	70214	11142	11142	11142	11147	11143	11153
FALLS	50_60	FinnGen	L12_URTICA_NAS	0.244641196006146	0.341724285865824	0.689835163761212	-0.967554882099369	0.723471219076827	0.806763782329392	0.500377208745611	0.378426745506638	0.378409328048901	1.0001644395394	0.378383775895354	0.288995079583947	0.624902904325614	0.366518974232105	0.0683054086631827	0.333346206874962	0.0558757060725367	0.00524452780486673	369	80446	228	204	139	99	79	58	16	17	17	14	17	12	69495	69519	69584	69624	69644	69665	11076	11075	11075	11078	11075	11080
FALLS	50_60	FinnGen	M13_ACHILLESTEND	0.541661354549671	0.74220254240915	0.533448929212	-0.721502133861771	-0.114468793614695	0.66694568453977	0.447762460431226	0.333984100014144	0.447715156678168	1.00021360515278	0.707368057811819	0.408514493105991	0.2263913670198	0.0262651256748224	0.233460581470644	0.47069540056851	0.871444825794375	0.102550615028843	349	58241	243	203	135	87	66	40	18	16	11	7	7	6	51057	51097	51165	51213	51234	51260	7272	7274	7279	7283	7283	7284
FALLS	50_60	FinnGen	M13_ADHCAPSULITIS	0.655712791594163	0.104357317656829	0.546050374051114	0.573306988858359	0.30777035729634	0.633918653961788	0.302401881433064	0.316937177521064	0.289407331826742	0.333972280906781	0.378473764692935	0.289063607636824	0.0301321493342549	0.741953016778266	0.0591888024341237	0.0860467140991844	0.416110227637214	0.0283068401186601	708	59176	508	438	312	232	157	98	34	26	25	20	16	12	52015	52085	52211	52291	52366	52425	7327	7335	7336	7341	7345	7349
FALLS	50_60	FinnGen	M13_ARTHRITISNAS	0.0483403785238803	0.718803213572491	0.64984334807059	0.362928970435499	0.831404471884869	0.639883453721577	0.408944150623747	0.243543541817646	0.302331258178518	0.408849767464029	0.316950402935334	0.31668928766518	0.90590302885823	0.00316299933186119	0.0315994200217032	0.374711316183543	0.00871241159522045	0.0433273791008339	694	52316	495	386	247	175	126	75	37	38	29	21	18	10	46252	46361	46500	46572	46621	46672	6226	6225	6234	6242	6245	6253
FALLS	50_60	FinnGen	M13_ARTHROPATHIES	0.434048113853812	0.29664842052463	0.210444143778388	0.323488658676834	0.205675303826734	0.458976815089016	0.0926540709160191	0.0808397880311013	0.0991217357366556	0.108436897549834	0.107714892520433	0.0688620847809783	2.8049458150351e-06	0.000242945172096034	0.0337464985980273	0.00285254055354563	0.0562051401392785	2.64377120002986e-11	9975	58224	7105	5899	3995	2807	2157	1445	426	382	316	283	265	219	53253	54459	56363	57551	58201	58913	7415	7459	7525	7558	7576	7622
FALLS	50_60	FinnGen	M13_ARTHROSIS	0.454866672088667	0.449520645374189	0.362961057677105	0.305359880971356	0.370534428833329	0.473696060521768	0.104750916075712	0.0877290300640125	0.11352366483261	0.141397994013404	0.138646416479413	0.111964444764891	1.40957342337499e-05	2.99173540402439e-07	0.00138755128446311	0.0308054166925853	0.00752853305036514	2.32890430944169e-05	6716	57221	5216	4211	2588	1661	1109	630	336	271	191	147	120	81	51254	52259	53882	54809	55361	55840	7131	7196	7276	7320	7347	7386
FALLS	50_60	FinnGen	M13_ARTHROSIS_INCLAVO	0.535847070640879	0.387087950498184	0.439777201147292	0.245325476293611	0.359818283120305	0.426244008278783	0.0794532089718082	0.0762710251171751	0.0969859024176955	0.131386589171873	0.129159898598601	0.111806019118577	1.53889287623206e-11	3.87162207564524e-07	5.77552592048805e-06	0.0618731993284701	0.0053389891359838	0.00013765011706717	10444	67421	8486	6363	3194	1996	1268	669	484	353	232	161	128	81	60311	62434	65603	66801	67529	68128	8584	8715	8836	8907	8940	8987
FALLS	50_60	FinnGen	M13_ARTHROSIS_KNEE	0.489688641367299	0.457486469408963	0.400699463181954	0.290621689793951	0.467575546076373	0.445581921125066	0.135373672112621	0.113649093182521	0.144273821607868	0.183671688084473	0.167769250773318	0.142122569773203	0.000297679818976445	5.6871296203233e-05	0.00548034693756064	0.113583613063773	0.00531958917071402	0.00171740112447848	3795	55148	2931	2371	1482	955	666	377	209	170	121	91	74	50	49046	49606	50495	51022	51311	51600	6757	6796	6845	6875	6892	6916
FALLS	50_60	FinnGen	M13_ARTHROSIS_KNEE_PRIM_ICD10	0.512407373741743	0.492272487598276	0.283426990578709	0.236094958685894	0.622771858702907	0.480290566158481	0.135991155190448	0.113736472710635	0.157047380992223	0.193153985700179	0.158892981349707	0.15484670583839	0.000164596079489967	1.50343208231902e-05	0.0711180687320102	0.221588637286008	8.87541371389786e-05	0.00192402191215024	3344	77336	2558	2064	1283	825	575	330	201	161	112	86	72	42	67762	68256	69037	69495	69745	69990	10159	10199	10248	10274	10288	10318
FALLS	50_60	FinnGen	M13_ARTHROSIS_OTH	0.717688271933147	0.438244046817459	0.559727772952804	0.351660655714624	0.148534136799178	0.605537064692287	0.154098986579454	0.148915806547091	0.180813891445392	0.243411633538816	0.278067834827139	0.200548265293782	3.20352507106306e-06	0.00325155406641714	0.00196414065170991	0.148537703669345	0.593227302798995	0.00253269084456406	2256	53129	1742	1403	807	522	334	187	123	89	63	42	36	25	47081	47420	48016	48301	48489	48636	6439	6473	6499	6520	6526	6537
FALLS	50_60	FinnGen	M13_ARTHTROSIS_COX	0.48902429324337	0.463182036012852	0.782570057745174	0.477305432854954	0.371778393728864	-0.0430842886739563	0.214295699526881	0.186835822050034	0.214181400642103	0.316913073177444	0.354128327464829	0.378291729885825	0.0224889250964696	0.0131719611409564	0.000258415508489304	0.132039355674409	0.293791278126588	0.909323644227948	1468	54036	1187	918	499	291	174	107	73	54	34	22	14	7	47757	48026	48445	48653	48770	48837	6487	6506	6526	6538	6546	6553
FALLS	50_60	FinnGen	M13_ARTHTROSIS_COX_PRIM_ICD10	0.280908269562486	0.472032738050138	0.686535403928716	0.279087240457567	0.375727616125443	-0.0548946762082484	0.236287755424387	0.18637213530303	0.224164811653449	0.353921970070613	0.353888048740181	0.408436646963741	0.234502743590707	0.011317386625615	0.00219396160255939	0.430371642988089	0.288365900591116	0.893084750580842	1310	80970	1066	814	444	252	152	88	66	51	30	20	13	6	70393	70645	71015	71207	71307	71371	10755	10770	10791	10801	10808	10815
FALLS	50_60	FinnGen	M13_BURSOPATHY	-0.192395703087811	0.897166214781327	-0.342033391529779	-0.034850169934432	0.600914339840663	0.796238928768393	0.707502210352716	0.334015056516437	0.707434092966047	0.707422998814151	0.500403226170123	0.378294831346475	0.785670814738177	0.00723119400137083	0.628751790034924	0.960709265245027	0.229805418428051	0.0353078078123814	312	59222	223	180	138	93	65	40	16	17	11	11	11	7	51985	52028	52070	52115	52143	52168	7310	7309	7315	7315	7315	7319
FALLS	50_60	FinnGen	M13_CERVICALGIA	0.79416045912086	0.699131044497979	0.313561795611728	0.072432054522532	0.271541846147831	-0.20027554900515	0.302448683766951	0.259097616968582	0.378539228447749	0.500406263330854	0.447622429529843	0.378175156231489	0.00864533985736857	0.00696881822592798	0.407474070418732	0.884911025103873	0.544095519958431	0.596400322150794	571	58351	411	347	225	158	113	72	32	26	16	9	9	7	51153	51217	51339	51406	51451	51492	7326	7332	7342	7349	7349	7351
FALLS	50_60	FinnGen	M13_CERVICDISC	0.771084408630848	-0.0213903004008918	0.499066415209176	0.291805323530485	0.123152345098198	0.469364315490565	0.224798752346389	0.259054471639925	0.230333440110296	0.28941690758796	0.289317343712911	0.174574007325841	0.000603336998325593	0.934192926290584	0.0302567592343156	0.3133332551531	0.670351772642719	0.00717466294386275	1197	58449	791	711	504	382	306	192	57	44	45	35	36	33	51442	51522	51729	51851	51927	52041	7356	7369	7368	7378	7377	7380
FALLS	50_60	FinnGen	M13_DEFORMDORSO	0.228818035999275	0.506610672016753	0.84779480264015	0.573798396124474	0.504060434682492	0.422423137078038	0.378631581001363	0.268110276598432	0.278137669379234	0.37855667456427	0.378446945798718	0.316598217254303	0.545624944766599	0.058816722394068	0.00230283985089372	0.129581833224382	0.182887017785437	0.182119903907663	658	58581	458	393	248	165	127	78	37	35	28	18	15	10	51399	51464	51609	51692	51730	51779	7345	7347	7354	7364	7367	7372
FALLS	50_60	FinnGen	M13_DORSALGIA	0.975782520645218	0.491539011115509	0.392373427715612	0.190221902576123	0.393677524752264	0.329969911487537	0.101904598996086	0.105702376240282	0.13066274234766	0.163493000046805	0.138673496382195	0.106221898533506	1.01413461137375e-21	3.31585589468657e-06	0.00267378066588815	0.244632161930167	0.00452720668571424	0.00189367049169863	4813	60986	3229	2714	1832	1332	1044	717	261	197	153	127	117	90	54260	54775	55657	56157	56445	56772	8049	8113	8157	8183	8193	8220
FALLS	50_60	FinnGen	M13_DORSALGIANAS	0.558231066981807	0.599992204592522	-0.0381332307050316	0.204691061148845	0.714828935968087	0.389879344564076	0.289615515404003	0.224624571935306	0.354185625072528	0.354153220407489	0.258906365046531	0.208918010224694	0.0539185685188182	0.00756056162665789	0.914261802732124	0.563282230201904	0.00576325398347506	0.0620156960612495	896	58797	581	492	368	268	208	137	48	42	33	34	31	23	51610	51699	51823	51923	51983	52054	7454	7460	7469	7468	7471	7479
FALLS	50_60	FinnGen	M13_DORSOPATHY	0.665979036801394	0.327445499753742	0.448261929214517	0.20906654198959	0.211267434737334	0.347722719504376	0.0929457403767782	0.0883016636932337	0.0964689793536118	0.121986680594412	0.112653750696323	0.0733008107760938	7.76473474226394e-13	0.000208688581228357	3.37295202129245e-06	0.0865567756320185	0.0607418755918609	2.09769494434433e-06	8269	62720	5463	4641	3262	2409	1928	1410	381	326	286	234	220	192	56761	57583	58962	59815	60296	60814	8384	8439	8479	8531	8545	8573
FALLS	50_60	FinnGen	M13_DORSOPATHYOTH	0.79033593000061	0.360121427736982	0.496026302173274	0.335196710599116	0.308231953827369	0.444667232981146	0.0949053506286316	0.0942395318320315	0.101936121035859	0.123786609673511	0.115531426932348	0.0819383785234914	8.24820606573292e-17	0.000132727742207383	1.13850497977008e-06	0.00677187440057851	0.00763158437353492	5.73575131562936e-08	7036	62054	4572	3882	2743	2029	1654	1218	343	284	254	205	181	154	55876	56566	57705	58419	58794	59230	8299	8358	8388	8437	8461	8488
FALLS	50_60	FinnGen	M13_ENTESOPATHYLOW	0.748832374062547	0.769081343051604	-0.0707363961641391	0.301522945044898	0.447944464522267	0.430234165617362	0.268157372891395	0.230357209375461	0.447705648563873	0.447690751275762	0.408709000825936	0.333676214071074	0.00523007131175228	0.000841875558949815	0.874458728281619	0.500624668758522	0.273079417330338	0.197267334864896	760	58446	552	436	239	160	113	77	40	31	18	15	13	9	51286	51402	51599	51678	51725	51761	7328	7337	7350	7353	7355	7359
FALLS	50_60	FinnGen	M13_ENTESOPATHYOTH	-0.440408632715757	0.526449615706793	0.101772497057251	0.83429888868899	0.323585291485302	0.552465244226598	0.447895125133217	0.224736834323141	0.316978616484737	0.243531052040808	0.302194067004216	0.200491492594554	0.325467108572295	0.0191542159940267	0.748156931446563	0.000612896959662895	0.284265491735024	0.00585927336401177	1064	59207	704	605	411	325	255	178	36	45	39	41	27	25	52177	52276	52470	52556	52626	52703	7354	7345	7351	7349	7363	7365
FALLS	50_60	FinnGen	M13_FIBROBLASTIC	0.598782758310988	0.114071180657024	0.272240292497112	0.711113403087227	0.0134436576297292	-0.119664856714559	0.31702099111226	0.333974325871645	0.378520267956375	0.354147349321618	0.500369419746152	0.353772519163964	0.0589213768827849	0.73268450067956	0.472003839738286	0.0446476349852271	0.978565443699882	0.735172026033394	690	59434	525	415	271	187	134	70	28	25	18	14	9	8	52241	52351	52495	52579	52632	52696	7330	7333	7340	7344	7349	7350
FALLS	50_60	FinnGen	M13_FLATFOOT	0.130577093328159	0.958767491620828	0.671814052746784	-0.577203220573915	-0.634563733262846	0.760280449302112	0.577915975280345	0.317151796328127	0.447870160158068	1.00028177809573	1.00024255162861	0.408536375947931	0.821244374987607	0.00250236321175027	0.13360930571134	0.563912013625403	0.525813379004218	0.0627461630424959	292	51982	210	172	112	71	54	28	17	19	11	6	6	6	45911	45949	46009	46050	46067	46093	6136	6134	6142	6147	6147	6147
FALLS	50_60	FinnGen	M13_GANGLION	0.270348461200848	-0.00659822608564445	-0.0414149209734236	-0.0489160810049349	0.65004408101817	0.480927784295306	0.40895463507124	0.378618723712329	0.44777381706791	0.50050833423205	0.334042224628461	0.258708053289965	0.50856613657417	0.986095890340639	0.926308167115279	0.922144469469433	0.051655490501231	0.0630328842195531	632	59181	404	351	250	181	140	123	20	18	19	22	20	15	52084	52137	52238	52307	52348	52365	7305	7307	7306	7303	7305	7310
FALLS	50_60	FinnGen	M13_GOUT	0.0864768903295506	1.0339518910131	1.17047956591437	-0.585059818124607	0.972356844176926	0.710832344556045	0.500574334213783	0.278304361065569	0.334124759430772	1.00028212463159	0.447755130171809	0.353871987858343	0.862843741036409	0.000203055934765364	0.000459839985024487	0.558618451990369	0.0298838569730628	0.044566055313598	471	52835	372	255	140	90	60	31	27	28	18	10	13	8	46594	46711	46826	46876	46906	46935	6313	6312	6322	6330	6327	6332
FALLS	50_60	FinnGen	M13_HALLUXVALGUS	0.520337336132473	0.116715620971546	0.445550663947004	0.134407549632853	0.064092463973924	0.164825433933338	0.251123410656918	0.243579545255725	0.243571110145182	0.334070784366032	0.334007619405006	0.21381440366677	0.0382618653801246	0.631818832703723	0.0673632652095667	0.687439304557611	0.847828976066859	0.440777545921079	1030	52324	742	633	447	306	217	139	48	42	41	32	26	22	46349	46458	46644	46785	46874	46952	6215	6221	6222	6231	6237	6241
FALLS	50_60	FinnGen	M13_HAMMERTOE	0.724131662015603	0.661406822050341	-0.064545541453501	1.40948700659364	0.907728681309711	0.336893067354344	0.354355249491923	0.289527170389232	0.500479995032077	0.302296587368031	0.408799950285163	0.3782927643066	0.0410010949199678	0.0223458121811171	0.897383542824778	3.12244609082988e-06	0.0263867711712806	0.37316432547161	394	52180	295	258	175	102	62	33	31	27	21	21	12	7	46070	46107	46190	46263	46303	46332	6178	6182	6188	6188	6197	6202
FALLS	50_60	FinnGen	M13_IMPINGEMENT	0.606934147796261	0.32384905527198	0.512912564358527	0.584961452361631	0.608437702507303	0.462407390890893	0.302439936185343	0.259087486495499	0.24350255196064	0.250901163022431	0.224522906690093	0.213791372774877	0.0447717786417023	0.211314074105724	0.0351700529712309	0.0197300770094201	0.00673007151599696	0.0305495804105148	926	59211	524	484	445	387	331	226	50	48	51	50	37	22	52232	52272	52311	52369	52425	52530	7331	7333	7330	7331	7344	7359
FALLS	50_60	FinnGen	M13_INTERVERTEB	0.412637272761479	0.414126234131342	0.658869024159618	0.336404052701142	0.197755312317989	0.410827513302784	0.168082031536123	0.131804092383423	0.131775871258308	0.172728205498192	0.165601962710802	0.104048538106103	0.0140894182686608	0.00167807706861557	5.7353632747252e-07	0.0514638145897441	0.232415215316081	7.86681139058347e-05	3270	59476	2007	1733	1326	1003	866	682	158	160	150	116	104	94	52958	53232	53639	53962	54099	54283	7623	7621	7631	7665	7677	7687
FALLS	50_60	FinnGen	M13_JOINTOTH	0.837318721954158	0.495434373743114	0.417387170652147	0.526096254281298	0.447713808409211	0.681592109290405	0.142013976532603	0.140459552879324	0.175486327925283	0.193736076076115	0.180837622315368	0.129156147722472	3.72350417128327e-09	0.000419917975387109	0.0173851339928328	0.00661696494570992	0.0132946212136116	1.31121260828754e-07	2749	52973	1844	1507	960	644	546	397	141	118	94	77	77	61	47240	47577	48124	48440	48538	48687	6497	6520	6544	6561	6561	6577
FALLS	50_60	FinnGen	M13_KNEEDERANGEMENTS	0.836983378203911	-0.00654471637289119	0.30656670501119	0.552081600950686	-0.0771567101834701	0.569751106342362	0.154212847459852	0.183819514056882	0.178018235727233	0.175380088150307	0.214197443125556	0.113349970603205	5.71630895485591e-08	0.971598091068914	0.0850498777205521	0.00164439531891195	0.718687830703512	4.99570389377165e-07	2432	52734	1584	1357	1014	793	667	475	115	102	100	93	86	79	47105	47332	47675	47896	48022	48214	6362	6375	6377	6384	6391	6398
FALLS	50_60	FinnGen	M13_LATERALEPICOND	-1.25655512885182	0.602903129563524	-0.19759984934201	0.292932805997131	0.185183507186625	0.464951633937537	1.00035223568702	0.317110217227263	0.500502943799253	0.408905607572706	0.408774109894265	0.277767233148869	0.209075119059542	0.0572703774975546	0.692988596865745	0.473755220976971	0.650533177548495	0.0941523330752667	537	59000	322	282	222	200	163	124	13	19	16	17	13	13	51918	51958	52018	52040	52077	52116	7284	7278	7281	7280	7284	7284
FALLS	50_60	FinnGen	M13_LIMBPAIN	1.27776077394228	0.959960645044341	0.838437033865997	0.439653207214577	0.713153146232462	0.648687462782246	0.109554359435838	0.113059121235819	0.161482311543303	0.250820562850562	0.219082636006811	0.193093702731382	1.96381106262317e-31	2.05246680738046e-17	2.07902582256446e-07	0.0796261263562383	0.00113321009134204	0.000780995048715413	2841	61210	2139	1681	871	493	314	196	204	130	69	41	41	27	53798	54256	55066	55444	55623	55741	7910	7984	8045	8073	8073	8087
FALLS	50_60	FinnGen	M13_LOWBACKPAIN	1.13582082343299	0.495346689785284	0.639850908245677	0.380013786248607	0.179681683247361	0.262874495425365	0.126999774187411	0.147356187265874	0.170309856710085	0.230382358488871	0.243362442251826	0.189573466758929	3.77079867537032e-19	0.000775034687515255	0.000171975497958807	0.0990469438865746	0.460314211913228	0.165544574864296	2499	59757	1732	1407	871	568	430	315	144	95	68	44	36	28	52623	52948	53484	53787	53925	54040	7757	7806	7833	7857	7865	7873
FALLS	50_60	FinnGen	M13_LOWBACKPAINORANDSCIATICA	0.956045161645992	0.348648394649205	0.484898826492911	0.273789919008931	0.020126210721896	0.312292956438129	0.112124615734161	0.125337578443171	0.141150076187535	0.183478488793344	0.196860262489809	0.135413853870357	1.50672256904221e-17	0.0054079184224853	0.000591805806352105	0.135641983047268	0.918569333720783	0.0210988299409656	3677	75385	2534	2104	1385	940	726	495	196	139	104	75	68	55	65924	66354	67073	67518	67732	67963	10408	10465	10500	10529	10536	10549
FALLS	50_60	FinnGen	M13_MENISCUSDERANGEMENTS	0.576939657533702	0.0339953084918603	0.282231157908286	0.584415815954058	-0.0466205545276931	0.628072859130796	0.190336738221752	0.193608582859869	0.193573396473281	0.186888553741602	0.230334990096375	0.13215492283922	0.00243622263060227	0.860617773965396	0.144838911405067	0.00176550730453251	0.83960147446822	2.00867220547461e-06	1999	52567	1331	1145	873	678	567	391	93	87	82	75	67	58	46840	47026	47298	47493	47604	47780	6302	6308	6313	6320	6328	6337
FALLS	50_60	FinnGen	M13_MUSCULOSKELEOTH	0.737965213365513	0.229425988253905	1.1599138055937	0.994994498722896	-0.549640703889523	0.429955873231061	0.447576987550089	0.50029500296794	0.378373204981428	0.500293901666881	1.00014569129256	0.33348056117271	0.0991884884611396	0.646534788271863	0.00217285740815311	0.0467210785632137	0.582620763189588	0.197294451139994	266	82252	189	141	90	60	47	27	15	12	13	8	7	9	71027	71075	71126	71156	71169	71189	11287	11290	11289	11294	11295	11293
FALLS	50_60	FinnGen	M13_MUSCULOSKELETAL	0.618606065106184	0.350719561383111	0.443597981702857	0.407349474537579	0.299156901010154	0.503219233726118	0.079297744472982	0.072367649459752	0.0781640279164433	0.0883851379708097	0.086125314989532	0.0526318063745856	6.13917522533959e-15	1.25748303090425e-06	1.38511282724148e-08	4.0499856412649e-06	0.000513703596155042	1.16484504522056e-21	15355	40781	10254	8816	6411	4839	3849	2725	611	560	522	480	446	399	40115	41553	43958	45530	46520	47644	5156	5207	5245	5287	5321	5368
FALLS	50_60	FinnGen	M13_MYALGIA	1.10853017789475	1.05438925207525	0.551745730941629	-0.380675671583659	0.965590899427182	1.03664253435989	0.243668282330304	0.214322558276718	0.354310877886909	0.707489127495626	0.354269022313375	0.316714030914407	5.38141033739844e-06	8.67047294974784e-07	0.119414412717871	0.59053165342678	0.00641873360386307	0.00106367896229285	707	59307	498	409	241	143	101	58	44	31	16	12	14	10	52098	52187	52355	52453	52495	52538	7374	7387	7402	7406	7404	7408
FALLS	50_60	FinnGen	M13_OSTEOCHONDRO	0.898627308167383	0.956747848060695	0.866974378502783	0.901077741879802	0.166712989399881	0.491833109448065	0.209279510046236	0.177570050847367	0.236294040095036	0.277895579612795	0.378305912121293	0.258423636446217	1.75553937514222e-05	7.12451281934795e-08	0.000243454551046263	0.00118483965728736	0.659442495617205	0.0570138249966842	1010	80493	731	550	310	211	158	96	76	58	38	24	18	15	69794	69975	70215	70314	70367	70429	10902	10920	10940	10954	10960	10963
FALLS	50_60	FinnGen	M13_OTHCONN	0.644476418768443	0.364364536062224	-0.603453064144735	-0.0440174216058937	0.398091312601131	0.366805508314091	0.316757898866896	0.302014906715833	0.577612488355731	0.500317888320846	0.378355753221449	0.288959332861065	0.0418908837694813	0.227645747221732	0.296144598511521	0.929893439884377	0.292725513546409	0.204297780895493	569	81128	388	314	211	155	109	82	24	19	12	14	17	12	70206	70280	70383	70439	70485	70512	11079	11084	11091	11089	11086	11091
FALLS	50_60	FinnGen	M13_OTHERJOINT	0.606743585552033	0.245712420944591	0.29044673918938	0.443808146218522	0.0533404580949483	0.484178608297798	0.111411498968748	0.106929808052618	0.120477599764567	0.127695922779196	0.1401057441527	0.0800178969633109	5.15240688602307e-08	0.0215683251383873	0.0159178129026049	0.000509887602664044	0.70341420910662	1.44057668070342e-09	5762	54196	3846	3266	2327	1676	1376	995	255	234	209	187	175	161	49079	49659	50598	51249	51549	51930	6778	6799	6824	6846	6858	6872
FALLS	50_60	FinnGen	M13_PATELLAOTH	0.429147712957859	-0.900169712317298	0.161212232796161	0.12069759319185	0.6285568223601	0.940500890432741	0.707605594684902	1.00026220190509	0.577894268252032	0.577879025274009	0.378678511546492	0.196799316492052	0.544196929967876	0.368155509118377	0.780271740281554	0.834555126228955	0.0969407558496392	1.76182741781324e-06	260	51835	106	106	95	97	88	97	9	9	19	23	27	26	45833	45833	45844	45842	45851	45842	6147	6147	6137	6133	6129	6130
FALLS	50_60	FinnGen	M13_POLYARTHROPATHIES	0.0883991568222331	0.340778555522049	0.513496789702981	0.0211117219673991	0.57119570856267	0.653952428867029	0.236818783482165	0.172844899562352	0.193596594190934	0.289455445688447	0.20951528269383	0.151485267934499	0.708941815778019	0.0486569056037235	0.00799203512290335	0.941857047515266	0.00640541336828119	1.58208954963654e-05	1996	53797	1476	1177	736	500	363	221	89	86	71	60	62	44	47713	48012	48453	48689	48826	48968	6515	6518	6533	6544	6542	6560
FALLS	50_60	FinnGen	M13_PREPATELLARBURSITIS	2.05618282782591	1.21119591250875	0.164542356971623	0.488856555319221	1.40659650734782	1.90265830180803	0.409062796888849	0.50054920050032	1.00032498437686	1.00034295475011	0.577855235058352	0.378388236634981	4.99329983355324e-07	0.0155318645806376	0.86934628374069	0.625061923001886	0.0149260808762668	4.94787736211413e-07	118	59001	72	65	41	29	21	17	12	6	7	7	9	7	51770	51777	51801	51813	51821	51825	7265	7271	7270	7270	7268	7270
FALLS	50_60	FinnGen	M13_PSORIARTH	0.354364965720218	1.02994450962593	-0.082378721686082	-11.0155096976834	1.07411188226839	1.5189771977423	0.577849896816294	0.334158851671367	0.707475072692522	192.786386344448	0.408781190770833	0.301994701807088	0.539712745842867	0.00205476530431873	0.907303472381182	0.954434930904351	0.00859905369270393	4.90955709201814e-07	269	51922	184	154	104	64	52	28	13	16	12	14	16	11	45852	45882	45932	45972	45984	46008	6142	6139	6143	6141	6139	6144
FALLS	50_60	FinnGen	M13_PSORIARTH_ICD10	0.267304266133137	0.972940986605945	-0.0880012051284682	-10.9919897052069	1.04244999914165	1.10036557994885	0.577642430311535	0.333809475047968	0.707319140452439	192.248972866053	0.408561659768461	0.353779417253515	0.643543287042905	0.00356076704588654	0.900986591821204	0.954405151763633	0.0107256614291302	0.00186887652736393	263	82288	180	148	98	58	50	29	13	15	9	11	13	8	71035	71067	71117	71157	71165	71186	11323	11321	11327	11325	11323	11328
FALLS	50_60	FinnGen	M13_RADICULOPATHY	1.21056144895295	0.638689478523561	0.261634203982991	-0.245895511745722	1.1921215349075	-0.0923220944519479	0.334126245997717	0.35422771739145	0.500446301027949	0.707421144223654	0.302147179192196	0.333585899105356	0.000291131473478924	0.0713807204676708	0.601112218855357	0.728144936114252	7.96338086942152e-05	0.781967019105064	359	58283	223	194	131	103	92	70	27	23	18	16	15	9	51095	51124	51187	51215	51226	51248	7297	7301	7306	7308	7309	7315
FALLS	50_60	FinnGen	M13_RHEUMA	-0.251612968937785	-0.347019440690834	0.19804591195836	0.0256092744561047	0.110308672591396	0.499609300086369	0.447862943936279	0.37860921454386	0.35420957039708	0.447751858330171	0.408789856642548	0.243127085094539	0.574246865037287	0.359371343646425	0.5760793310717	0.954389670848441	0.787281809417887	0.0398857031173359	726	52383	543	457	292	196	144	94	24	19	19	18	20	17	46319	46405	46570	46666	46718	46768	6223	6228	6228	6229	6227	6230
FALLS	50_60	FinnGen	M13_RHEUMATISM	-0.880363176167672	-0.151747119609515	0.742559040373848	-0.177827161533573	0.209188370147936	0.739934898328498	1.00033225808398	0.500524518702881	0.334055044388412	0.577809286114763	0.408835211119064	0.218902956844658	0.378820975075893	0.761755588638477	0.0262249500813078	0.758264202441779	0.608882571668167	0.000724341563648149	354	59024	190	182	172	146	132	102	20	21	23	18	17	21	51886	51894	51904	51930	51944	51974	7282	7281	7279	7284	7285	7281
FALLS	50_60	FinnGen	M13_RHEUMA_INCLAVO	-0.0573593579176953	-0.216496954365632	0.160952857792979	-0.120309898504957	-0.0246502975732527	0.3972763033852	0.354030158719878	0.316672749340775	0.333736084614851	0.447523431226369	0.408558702242053	0.242866613074811	0.871291457512514	0.494188964879577	0.629609992285174	0.788056766933702	0.95188900555125	0.101885678005656	847	80649	646	534	310	209	151	98	31	23	20	18	20	17	69817	69929	70153	70254	70312	70365	11002	11010	11013	11015	11013	11016
FALLS	50_60	FinnGen	M13_ROTATORCUFF	1.01474901555515	0.476598622187797	0.304421310436114	0.639016303176892	0.483251050384917	0.69358263055111	0.128901537139591	0.136403668290141	0.175250066178729	0.172660429052236	0.186681211788063	0.148194087349111	3.4823520148645e-15	0.000475786072616786	0.0823751401954366	0.000214751205434376	0.00963548733602051	2.8655121545598e-06	2830	60362	2022	1724	1152	819	576	328	165	128	101	85	66	46	53394	53692	54264	54597	54840	55088	7611	7648	7675	7691	7710	7730
FALLS	50_60	FinnGen	M13_SCIATICA	0.587239439950225	0.353381196359387	0.404179218796689	0.377756688314651	-0.0772967475651404	0.399371741824716	0.193700663745374	0.177981165546061	0.20513412027998	0.243451168452283	0.289339608165513	0.180178576196791	0.00243192664578197	0.0470891248077877	0.0488020656338959	0.120740404245389	0.78935454641372	0.0266550273288658	1790	59081	1244	1049	722	497	383	244	81	66	49	39	37	31	52042	52237	52564	52789	52903	53042	7504	7519	7536	7546	7548	7554
FALLS	50_60	FinnGen	M13_SHOULDER	0.852280977091617	0.37418722857198	0.280989539524021	0.557361565006433	0.4838294043801	0.653798428648675	0.117556709223393	0.119612722105339	0.142853455839533	0.141442703182657	0.142704516168269	0.115652967253916	4.16906842606605e-13	0.00175806869198337	0.0491857998625428	8.12961510322363e-05	0.00069783551983177	1.57574492940137e-08	4114	60736	2848	2450	1737	1303	957	561	219	178	150	141	109	76	54036	54434	55147	55581	55927	56323	7747	7788	7816	7825	7857	7890
FALLS	50_60	FinnGen	M13_SOFTOVERUSE	1.26188897903284	0.947953284011137	0.306913187504277	0.491357665415843	1.03822705188835	0.881909220876759	0.214392004048055	0.214283246017536	0.354229659811462	0.378554924445463	0.289341869764517	0.258609480179063	3.95903891247111e-09	9.6965008152716e-06	0.38625751903337	0.194293350179705	0.000332922260339801	0.000649160195035961	806	59506	569	448	286	189	133	84	54	36	27	22	22	15	52270	52391	52553	52650	52706	52755	7419	7437	7446	7451	7451	7458
FALLS	50_60	FinnGen	M13_SOFTTISSUE	0.74078644205793	0.435878005858471	0.298759523630426	0.491734227698715	0.434863843211486	0.533901063163143	0.0828207855077635	0.0789802482873079	0.0981920570065442	0.102348798926322	0.100727959345705	0.0743462891701915	3.73803805112226e-19	3.41277841721289e-08	0.00234540928708178	1.55143070200258e-06	1.58013171162414e-05	6.90648477364779e-13	9659	64044	6729	5646	3786	2743	2047	1330	465	386	327	288	240	187	57945	59028	60888	61931	62627	63344	8564	8643	8702	8741	8789	8842
FALLS	50_60	FinnGen	M13_SOFTTISSUEOTH	1.05006867379114	0.817248395021431	0.720826058119338	0.240485792059855	0.573928406496169	0.658991505695546	0.106074169033114	0.101661568902969	0.136427347410819	0.214199940568838	0.17263327715327	0.128939959686958	4.18857071620274e-23	9.06397232201384e-16	1.26677145872841e-07	0.261557948815378	0.000885605331636842	3.20729504998837e-07	3937	61610	2856	2323	1329	802	569	383	245	176	111	74	75	61	54390	54923	55917	56444	56677	56863	8056	8125	8190	8227	8226	8240
FALLS	50_60	FinnGen	M13_SPINSTENOSIS	0.643417595365959	0.708150537669931	0.535425609779746	0.537285492491178	0.498690642961342	0.566436834369003	0.219211959818855	0.177864705250762	0.243314347860519	0.302166881249508	0.31679641970624	0.267620684535883	0.00333398189624337	6.8510543503582e-05	0.0277678320378477	0.0753860407520094	0.115448719856137	0.0342967006064538	1235	59892	961	754	444	282	183	93	73	65	44	30	21	14	52518	52725	53035	53197	53296	53386	7575	7583	7604	7618	7627	7634
FALLS	50_60	FinnGen	M13_SPONDYLOLISTHESIS	0.485876500871744	0.415556769838525	0.935849230343031	0.826220222352747	0.75691447419975	0.402082055922594	0.378647692859876	0.316947978564256	0.302242834126997	0.378591001507325	0.378459679671751	0.378278741529586	0.199425918302853	0.18981729275669	0.00195919765105586	0.0290832926310826	0.0455016577412063	0.287815815289089	509	58439	351	305	190	124	102	57	32	29	25	17	12	7	51258	51304	51419	51485	51507	51552	7307	7310	7314	7322	7327	7332
FALLS	50_60	FinnGen	M13_SPONDYLOPATHY	0.425236969329041	0.376280518357913	0.509934965133905	0.435623666433724	0.572043317873515	0.24461780130452	0.155760349893554	0.130598499595314	0.147139360940863	0.180648452639624	0.167672679582618	0.16064076700776	0.00633204953305963	0.00396163001796846	0.000528932136944243	0.0158894823063875	0.000645669794130413	0.127818033249728	3190	60717	2369	1944	1271	871	611	356	168	149	116	87	70	39	53578	54003	54676	55076	55336	55591	7792	7811	7844	7873	7890	7921
FALLS	50_60	FinnGen	M13_SPONDYLOSIS	0.233481008064612	0.36150899178616	0.603579155794088	0.460777722103105	0.450923383190044	0.274878854174344	0.20524998179364	0.157446449054325	0.172603729899388	0.219084954101275	0.224372305280445	0.22402755501379	0.255310691800041	0.0216715439723822	0.000470686253600509	0.035448989596525	0.0444618354784805	0.219827549983066	2101	59357	1597	1315	835	571	383	201	106	95	73	50	39	20	52217	52499	52979	53243	53431	53613	7538	7549	7571	7594	7605	7624
FALLS	50_60	FinnGen	M13_SYNOTEND	0.304930181861752	0.332099594024181	0.243323021774719	0.574014516473286	0.555588864953599	0.19877961879334	0.219420093682783	0.18088045036002	0.230391231562222	0.224596985534521	0.224522522461385	0.196632393106771	0.164617118304011	0.0663551324717965	0.290908964043746	0.01059581708451	0.0133409706806151	0.312054720917378	1940	59806	1388	1132	718	506	366	260	78	70	59	55	38	26	52831	53087	53501	53713	53853	53959	7449	7457	7468	7472	7489	7501
FALLS	50_60	FinnGen	M13_SYSTCONNECT	0.692435748855663	0.384865878824329	-0.312757094731821	-0.508272746053556	0.3948174246203	0.245982662943489	0.277944372136031	0.267823597777097	0.447536553133807	0.577609472262439	0.353955163278986	0.277619472869851	0.012728570880888	0.150714419480396	0.484651119922879	0.378881434088822	0.264659886873058	0.375594604206328	703	81305	489	393	271	188	128	96	31	23	14	15	19	13	70380	70476	70598	70681	70741	70773	11108	11116	11125	11124	11120	11126
FALLS	50_60	FinnGen	M13_THORACISPINEPAIN	0.865068211933049	0.681003711938655	0.848000405196272	0.0675592404599085	0.741570781455092	0.0420004021446954	0.334209495750261	0.317000027432868	0.354263577503278	0.577839162270644	0.378566324920572	0.408525286473638	0.00964226434376455	0.0316917959779295	0.0166794261564327	0.906925800266691	0.0501253630726489	0.918113928864916	465	58339	311	245	151	110	96	66	26	21	18	16	13	6	51148	51214	51308	51349	51363	51393	7319	7324	7327	7329	7332	7339
FALLS	50_60	FinnGen	N14_ABNORMALBLEED	-0.0380717300471577	0.121761701198017	0.11389835264392	0.978597771693843	0.173767320473665	0.484081342968913	0.708464536743191	0.578572335618134	0.708197946342814	0.448996781456017	0.578344655863934	0.236615853018709	0.957143611394961	0.833314916497199	0.872228545257339	0.0292930099005791	0.763829091904125	0.0407707981718262	257	17840	157	128	64	55	48	42	9	8	12	18	18	18	15454	15483	15547	15556	15563	15569	2477	2478	2474	2468	2468	2468
FALLS	50_60	FinnGen	N14_BENIGNMAMDYSP	-0.643408337852739	-0.215189021105142	-0.489125486787616	-0.463448074210229	0.394957950272284	0.322818327093098	1.00044093123383	0.578014532180894	0.707527564250972	0.707554346990221	0.40878397272532	0.301912636985659	0.52014314690745	0.709676954939738	0.48936665836055	0.512467775050338	0.333955279679048	0.28495966017126	257	40382	137	137	111	107	86	63	6	9	9	11	14	11	35158	35158	35184	35188	35209	35232	5338	5335	5335	5333	5330	5333
FALLS	50_60	FinnGen	N14_BREAST	0.229586065811492	0.436986447517415	-0.192950239697484	-0.357274777863944	0.258570835169015	0.214659760485698	0.259389895123763	0.190431592006244	0.302367666657257	0.354284819302425	0.236621782755816	0.180288903160916	0.376102554681876	0.0217493972952773	0.523388283128718	0.313243556359037	0.274499158913836	0.233793676318882	1326	40748	832	708	476	388	329	235	62	57	41	40	37	31	35758	35882	36114	36202	36261	36355	5422	5427	5443	5444	5447	5453
FALLS	50_60	FinnGen	N14_CALCUKIDUR	0.576616250451941	0.49355097119247	-0.69392347950898	0.195753827099359	0.465232761156139	-0.083416110385081	0.316758002383006	0.267816193217681	0.577609605956896	0.408629566649108	0.333736023887084	0.267492746420725	0.0687029249520519	0.0653476971763007	0.229607286918215	0.631903349166385	0.163313312286594	0.755158792215171	673	81011	477	389	256	205	156	93	31	29	21	24	22	14	70157	70245	70378	70429	70478	70541	11019	11021	11029	11026	11028	11036
FALLS	50_60	FinnGen	N14_CERVICAL_DYSPLASIA_ALL	0.774777235584045	0.097664638927538	0.674279832306182	0.605982617025198	0.456078625139832	-0.492509302937378	0.354670754541204	0.40899555849123	0.354412070798501	0.409054376537461	0.378617134150046	0.408584859141954	0.0289257399746692	0.811267307075262	0.0571018139953199	0.138493853481493	0.228361403279028	0.228047869721067	465	42598	262	214	157	115	110	101	24	19	18	14	10	6	37094	37142	37199	37241	37246	37255	5683	5688	5689	5693	5697	5701
FALLS	50_60	FinnGen	N14_DYSPLACERVUT	0.836332877011157	0.163664103071839	0.750473783561618	0.701388462344759	0.402362534877655	-0.395980848183844	0.356282569416364	0.410117127288325	0.355705800661579	0.410211978665611	0.409731083374868	0.409077893730609	0.0189056345396542	0.689844032052633	0.0348742092074574	0.0872992459862928	0.32609189935256	0.333052369920195	462	17883	262	216	156	114	107	98	24	19	18	13	9	6	15589	15635	15695	15737	15744	15753	2470	2475	2476	2481	2485	2488
FALLS	50_60	FinnGen	N14_ENDOMETRIOSIS	0.551057644322675	-1.56760176386327	0.00294139474254888	0.544749792076237	0.133087576398721	0.01321340458503	0.503216780735254	1.00115947276757	0.44922353166024	0.335775763667722	0.335243944214401	0.193757925204243	0.273485932012289	0.117398659888249	0.994775704037362	0.104725890805214	0.691376851961298	0.945630066644424	491	17834	171	188	188	180	177	185	14	16	23	27	30	27	15651	15634	15634	15642	15645	15637	2489	2487	2480	2476	2473	2476
FALLS	50_60	FinnGen	N14_ENDOMETRIOSIS_UTERUS	0.32187014968023	-13.0126807702211	-0.942762140531066	0.871875289449686	-0.165672392046469	0.312257704008848	0.709393138016087	399.522678486786	1.00079477174011	0.410081714719483	0.578376623884308	0.250965113493047	0.650026011641067	0.974017040300827	0.346185751360866	0.0334948211145518	0.774538239703079	0.21341583320665	245	17826	110	111	98	86	79	66	8	9	12	14	15	16	15487	15486	15499	15511	15518	15531	2466	2465	2462	2460	2459	2458
FALLS	50_60	FinnGen	N14_FEMALEGENINF	-0.306744046900122	0.420379512625108	0.579571569021029	-0.103934676920471	-0.679563153553286	-0.185610900068225	0.409113763163069	0.259321868680825	0.278439348528242	0.409025505694205	0.447813386343163	0.218715152722907	0.453389086743919	0.105002121826676	0.0373881427345372	0.799415855725675	0.129136921880717	0.396080438714577	985	39903	625	494	275	238	236	192	35	30	28	22	20	21	34986	35117	35336	35373	35375	35419	5242	5247	5249	5255	5257	5256
FALLS	50_60	FinnGen	N14_FEMALEGENNONINF	0.226667199747771	0.199091041879993	-0.0119198128397907	0.0507124078757176	-0.0171940766819105	0.22217376705768	0.10515754711296	0.101228729817506	0.135004653905304	0.13834315486579	0.124655233777046	0.0751394747401093	0.0311226491272866	0.049212680382905	0.929644703537024	0.713940017915138	0.890293329365873	0.00310831319243261	9421	20143	6766	5136	2394	1995	1766	1330	280	239	211	223	223	192	19440	21070	23812	24211	24440	24876	3078	3119	3147	3135	3135	3166
FALLS	50_60	FinnGen	N14_FEMALE_GENITAL_DYSPLASIA_ALL	0.57929666150812	0.185713989825701	0.603031120889572	0.740548661519583	0.332308133010526	-0.287830783508493	0.354632054999754	0.354401386581022	0.334214135408266	0.354467122129175	0.378594203455553	0.353927274977236	0.102360799568603	0.60026350040566	0.0711802786155921	0.0366907515371718	0.380083603393377	0.416075665479709	539	42334	318	260	188	135	123	105	28	23	21	18	12	8	36881	36939	37011	37064	37076	37094	5646	5651	5653	5656	5662	5666
FALLS	50_60	FinnGen	N14_FEMGENPAIN	0.892338792961025	0.404390330251276	1.21812286908521	-0.552111512652586	0.694579852735089	0.215446843799576	0.709116324590576	0.708858448068749	0.450062254508477	1.00153071843444	0.410727615515504	0.317184454694202	0.208253855506028	0.568351453638874	0.0067983216254316	0.58145019273721	0.0908184574113282	0.496980863554966	200	17837	60	60	55	63	69	73	8	6	10	10	13	10	15497	15497	15502	15494	15488	15484	2472	2474	2470	2470	2467	2470
FALLS	50_60	FinnGen	N14_FEMGENPROL	0.079966987441235	-0.00773514137797322	-0.786047152837555	0.219262560371166	-0.132135175153517	0.163919443421987	0.269376264447003	0.231646127549226	0.409481088431803	0.290397174225362	0.317650624649903	0.205379364084637	0.766573538530336	0.97336194137656	0.0549062042730632	0.450222754902854	0.677427245241468	0.424795021089731	1329	18745	988	783	518	355	285	188	45	42	29	30	28	24	16432	16637	16902	17065	17135	17232	2609	2612	2625	2624	2626	2630
FALLS	50_60	FinnGen	N14_GENITOURINARY	0.229080119937614	0.411058625879897	0.167654981248371	0.225781295490173	0.107783236651477	0.282168147976328	0.0936017081968117	0.0776623043431769	0.105148488140918	0.112162295193976	0.106153770249775	0.0652991446661628	0.0143894037465241	1.20393327451932e-07	0.110833207212394	0.0441159469306609	0.30993899107446	1.55210037778328e-05	13205	45899	9478	7390	3933	3015	2557	1858	437	394	320	319	296	256	43347	45435	48892	49810	50268	50967	5842	5885	5959	5960	5983	6023
FALLS	50_60	FinnGen	N14_HYDROCELE	-0.322181432061682	0.21370288628008	-1.12083017538099	0.787628841606319	0.493204114041926	-0.149291042511701	0.707884800912551	0.448234080447454	1.00049409762572	0.448291890883979	0.500854507146017	0.408625299403473	0.649013864208949	0.633528573796485	0.262595889467923	0.0789254179596644	0.324759012804804	0.714850544200814	353	29104	259	206	143	104	81	47	12	10	8	11	8	6	25715	25768	25831	25870	25893	25927	3471	3473	3475	3472	3475	3477
FALLS	50_60	FinnGen	N14_HYPERTROPHYBREAST_BOTH	0.438058226059046	0.403860180165291	-0.482382547788213	0.25263801507578	-1.56322358576287	0.156793951431076	0.354144150140148	0.302112958716971	0.577694000359434	0.447661408886991	1.00017018286473	0.353842815171662	0.216106044630982	0.181292709418503	0.403709855323252	0.572515505248691	0.118062568731503	0.657680731962173	561	78948	374	305	188	144	129	87	25	20	12	11	6	8	68213	68282	68399	68443	68458	68500	10897	10902	10910	10911	10916	10914
FALLS	50_60	FinnGen	N14_LUMPNASBREAST	-1.04249768334462	0.38723088341065	-0.077449650000653	-1.32716162729555	0.617156335300594	0.342698854006105	1.00033930859125	0.378782964539335	0.50050869409574	1.00024478061412	0.333983609942204	0.289088747909925	0.297344886839257	0.306637610707147	0.877024822055087	0.184562659940742	0.0646219996879585	0.235841489366675	333	40464	195	173	137	121	108	71	15	18	14	15	16	12	35236	35258	35294	35310	35323	35360	5351	5348	5352	5351	5350	5354
FALLS	50_60	FinnGen	N14_MALEGEN	-0.091740620840852	0.225287486154716	0.00910680753927969	0.59687829946097	0.679962389750837	0.270516216805518	0.251777727021024	0.187764249312324	0.268759187610875	0.251636662311106	0.237302033411943	0.196797297804792	0.715580635961008	0.230200597895029	0.972969143972553	0.0176928259152249	0.00416498626935528	0.1692576145631	2283	33670	1856	1386	773	458	322	191	71	62	47	47	38	26	29915	30385	30998	31313	31449	31580	4111	4120	4135	4135	4144	4156
FALLS	50_60	FinnGen	N14_MENORRHAGIA	-0.0132111561468703	-0.171944096504965	0.0184935066273361	-0.187985322122805	0.123914663883585	0.404147259371142	0.452098321888209	0.337451664324594	0.271439399339769	0.280457030971823	0.192197187395568	0.108969434151272	0.976687642898752	0.610375895655683	0.945681151159873	0.502677988321133	0.519104291910147	0.000208233099043639	1275	17819	399	449	508	542	575	475	25	36	61	77	95	88	16093	16043	15984	15950	15917	16017	2577	2566	2541	2525	2507	2514
FALLS	50_60	FinnGen	N14_MENSIRREG	0.292774618140815	0.114098214167188	0.10098533529154	-0.512390566543015	0.0304295084424603	0.210515195216954	0.31855075084574	0.2602290076297	0.259801006886031	0.334453026181315	0.205475918514091	0.137152676359521	0.358052097381434	0.661057863755278	0.697496134795679	0.125516140885713	0.882269514902144	0.12480919553047	1319	37929	553	550	485	496	518	423	37	43	48	55	70	54	33801	33804	33869	33858	33836	33931	4857	4851	4846	4839	4824	4840
FALLS	50_60	FinnGen	N14_MESNRUIRREG	0.288884029094972	0.0898391605143477	0.180269331552413	-0.18268549883917	0.0933349366331556	0.283150739122491	0.23649332827819	0.188902785066302	0.172112126286659	0.196224586590991	0.141340811620441	0.0887809021126964	0.221884879966988	0.634370707082533	0.294917567971012	0.351852486709232	0.509026837208127	0.00142607739620975	2774	17835	1116	1169	1124	1135	1155	896	84	106	134	144	162	136	16742	16689	16734	16723	16703	16962	2667	2645	2617	2607	2589	2615
FALLS	50_60	FinnGen	N14_OTHNONINFUTER	-0.20148322386826	0.0344625257938956	-0.055969060693844	-0.084876516251526	-0.278132741655165	-0.0779925155428067	0.501546378946671	0.355363990415654	0.409742475602526	0.448431580246656	0.448292938016472	0.278175211342679	0.687887150396329	0.922743783458549	0.891350374736714	0.849877936837279	0.534977142987312	0.779192185101088	533	17949	352	301	229	191	161	98	22	23	21	19	17	13	15628	15679	15751	15789	15819	15882	2480	2479	2481	2483	2485	2489
FALLS	50_60	FinnGen	N14_OTHNONINFVULV	0.21018968158639	-0.21129321910268	0.118253774067475	0.790323278637173	0.401726233994495	1.0948928931368	0.708202672808798	0.708030373017456	0.708003266435147	0.578501414307133	0.707848977215689	0.408981296009682	0.766624457597643	0.765379613557232	0.867350902080682	0.171889950041132	0.570353474891666	0.00742575535275449	174	17924	125	103	65	46	28	16	7	7	7	11	8	6	15489	15511	15549	15568	15586	15598	2477	2477	2477	2473	2476	2478
FALLS	50_60	FinnGen	N14_OVARYCYST	0.335697810690774	-0.164628122183382	-1.06609503833098	-0.0579669881596801	-0.00869865910218225	0.158604529990837	0.261442208234259	0.260956331931393	0.448779857076349	0.279664923787717	0.231855000492469	0.147750759336178	0.199133905058035	0.528129034377382	0.0175232362160066	0.835796657993243	0.970072252453797	0.283064776817526	1486	18184	816	738	556	495	466	379	45	45	46	55	56	47	16231	16309	16491	16552	16581	16668	2578	2578	2577	2568	2567	2576
FALLS	50_60	FinnGen	N14_PHIMOSIS	0.809084441526007	0.446824230073457	0.604402572360014	0.38617494089269	0.924292803039836	0.435843839179988	0.501340146320969	0.501092697553161	0.578350569833746	0.707972439104178	0.500954961427239	0.408629980332736	0.106561417496526	0.372553890861241	0.296002011269729	0.585433013389097	0.065028566610049	0.286153493110029	241	29019	162	132	81	60	49	31	15	12	10	9	9	6	25591	25621	25672	25693	25704	25722	3492	3495	3497	3498	3498	3501
FALLS	50_60	FinnGen	N14_POLYPFEMGEN	0.108162748606755	-0.182909038021201	-0.108205893783496	-0.0462305032930484	-0.2260085846571	-0.00691920694516513	0.260656360897639	0.244843413241649	0.279377442396503	0.290663305317323	0.290348766345622	0.187091572560058	0.6781689804908	0.455036421721457	0.698526149420007	0.873628113175842	0.436330996007602	0.97049856341217	1523	18319	1020	870	568	464	373	277	49	45	38	41	35	29	16212	16362	16664	16768	16859	16955	2561	2565	2572	2569	2575	2581
FALLS	50_60	FinnGen	N14_PROSTHYPERPLA	0.0702092508732942	0.154911432655434	-0.450738735493971	0.783085845136381	1.0506765005484	1.26020226971583	0.302926632029258	0.259679558794198	0.500766794537153	0.378992011982582	0.378913515693451	0.408758159884043	0.816716799248035	0.550808911693742	0.36806858349441	0.0388064735270748	0.00555649527347214	0.00204923701441534	1209	33133	1102	769	360	169	84	27	38	33	22	20	13	6	29155	29488	29897	30088	30173	30230	4047	4052	4063	4065	4072	4079
FALLS	50_60	FinnGen	N14_PYELONEPHR	0.972176960129247	0.842586832337528	0.627047210624509	0.517399981531618	0.0799433337199241	0.620564937622069	0.204933170383476	0.183374681671514	0.267812106677076	0.35402666105966	0.408613238827021	0.250318118865159	2.09670194581928e-06	4.32973748693902e-06	0.0192131199083119	0.143886009083956	0.844887659313886	0.0131712470784855	976	77364	717	560	330	191	148	81	70	52	29	20	18	16	67489	67646	67876	68015	68058	68125	10064	10082	10105	10114	10116	10118
FALLS	50_60	FinnGen	N14_RENALTUB	0.869503296464879	0.808171557122796	0.875701821316935	0.473912303002704	0.235889591547757	0.652968104651528	0.167616336161034	0.148394367395167	0.189729935506104	0.289215947180684	0.316662012039533	0.208876636719	2.13179938628271e-07	5.14842625493777e-08	3.9211715800097e-06	0.101294393226299	0.456316789365825	0.00177144619428759	1665	79060	1260	950	526	312	223	117	109	88	54	32	28	23	68912	69222	69646	69860	69949	70055	10444	10465	10499	10521	10525	10530
FALLS	50_60	FinnGen	N14_URETHRAOTH	0.559955764711466	0.263926400200703	0.413994652050709	-0.256025558069803	-0.114700958655285	0.133234416833645	0.177986008467922	0.170188658318654	0.186784992781372	0.302177623025564	0.26792072459576	0.180270171650746	0.00165482546713834	0.120952678800308	0.0266625100518615	0.396845523126084	0.668567185532013	0.459857280892163	2073	72077	1423	1153	800	559	415	280	93	74	54	32	34	31	63379	63649	64002	64243	64387	64522	9255	9274	9294	9316	9314	9317
FALLS	50_60	FinnGen	N14_URINOTH	0.36714894299702	0.415784096773185	0.521306429219067	0.339013306037799	-0.00813158191715938	0.15275099492816	0.124704378098821	0.113395258590468	0.1399918075809	0.183594583099263	0.209303787183811	0.160731415243113	0.00323838402629362	0.000245720227096066	0.00019621899138719	0.064814971105987	0.969009486285481	0.341934774400985	4966	74657	3821	2784	1363	869	647	400	197	152	102	66	52	39	65755	66792	68213	68707	68929	69176	9850	9895	9945	9981	9995	10008
FALLS	50_60	FinnGen	N14_UROLITHIASIS	0.526152276991277	0.454577608790286	-0.440902967873277	0.32213536314093	0.443670785101446	-0.126452994976622	0.316748321428354	0.267812710493142	0.500299772355879	0.378375652177701	0.333737277561269	0.267496318985426	0.0966923246241783	0.0896264848593302	0.378167603037122	0.394567250077048	0.183715594900748	0.636407260633655	707	81113	503	406	265	212	160	95	33	31	23	25	22	14	70246	70343	70484	70537	70589	70654	11038	11040	11048	11046	11049	11057
FALLS	50_60	FinnGen	N14_UTER_POLYP	-0.487807342926788	-0.450317991569326	-0.116773503045051	-0.398433611867257	-0.693583344308988	0.101607018878498	0.70810187255209	0.578403469999313	0.578380002460716	0.708122116178511	0.707861002164549	0.35441405434	0.490889787481638	0.436242835257883	0.839996820725892	0.573664866884711	0.32717011162347	0.774349579277461	364	17905	247	203	128	108	96	67	10	9	10	10	8	8	15548	15592	15667	15687	15699	15728	2464	2465	2464	2464	2466	2466
FALLS	50_60	FinnGen	NEURODEGOTH	1.47385067182326	1.22640663073147	1.52242935753028	1.07448599158865	0.7005417824122	0.793462623959516	0.30258182094605	0.289658931313682	0.334250172694981	0.447973876102358	0.500586123838522	0.333914714789934	1.1108198858841e-06	2.29603684273889e-05	5.24453906258429e-06	0.0164603045695977	0.161680158647951	0.0174899233219406	362	47122	246	184	97	75	60	53	33	26	19	13	10	9	42312	42374	42461	42483	42498	42505	4893	4900	4907	4913	4916	4917
FALLS	50_60	FinnGen	NEURODIS	0.823125591686765	0.709038651521552	0.638824408180674	0.67729424313111	0.505797748074761	0.735895321421375	0.0824724828139905	0.0723042746906482	0.089339932132624	0.101225973439542	0.104123049206745	0.0706048318264083	1.8532606472074e-23	1.05758079224827e-22	8.64678578075491e-13	2.21781573662432e-11	1.18761697158218e-06	1.95259843640205e-25	12224	27900	8704	7213	4546	3108	2312	1562	599	516	384	331	266	221	27156	28647	31314	32752	33548	34298	3665	3748	3880	3933	3998	4043
FALLS	50_60	FinnGen	NONALLERG_ASTHMA	0.986256307220083	0.96454882908238	0.347790765221984	1.16059056585706	-0.374772454902926	0.25078763215379	0.278312322981818	0.230433156065921	0.378591571226841	0.289580738542703	0.577769719261378	0.333768610155657	0.000394548934530878	2.84154115547411e-05	0.358281961857158	6.12790289793473e-05	0.516562249923965	0.452422961240481	584	48765	401	315	206	155	126	87	44	34	23	21	11	9	43519	43605	43714	43765	43794	43833	5385	5395	5406	5408	5418	5420
FALLS	50_60	FinnGen	NONALLERG_ASTHMA_EXMORE	0.9748093935746	0.952601272920765	0.336123739494714	1.14963310960379	-0.384480378208739	0.239019041182287	0.278330515569171	0.230453309636404	0.378603284646632	0.289595947191007	0.577777624682705	0.333784944427479	0.000461182627198174	3.57128363303979e-05	0.374648707592976	7.19380748329591e-05	0.505764641701624	0.473937664289517	584	47130	401	315	206	155	126	87	44	34	23	21	11	9	42283	42369	42478	42529	42558	42597	4986	4996	5007	5009	5019	5021
FALLS	50_60	FinnGen	O15_POSTPART_DEPR	1.13057194264812	0.792686625400856	0.670653874914763	0.250175075854147	0.531468414068575	0.758367436343297	0.18772427231048	0.18122821469039	0.219464003908026	0.302366897866459	0.236665535089045	0.167477797473526	1.71729163386426e-09	1.22007612233657e-05	0.00224407135338813	0.40801655597591	0.024726311865092	5.94975513579719e-06	1356	54610	852	715	503	401	325	235	84	69	56	40	39	36	46356	46493	46705	46807	46883	46973	8674	8689	8702	8718	8719	8722
FALLS	50_60	FinnGen	OFFICIAL_TILASTOKESKUS	1.55677257433903	1.24933196666717	1.28379992702556	0.868337846612452	1.04499990804772	1.10086242422474	0.151993965126765	0.146975111228733	0.172475586237357	0.23643622151812	0.204911451166787	0.154787079765875	1.28111301597078e-24	1.89107679069268e-17	9.81472947807205e-14	0.000240086485307716	3.40078408483074e-07	1.14283794356191e-12	1303	79109	829	624	423	316	243	160	127	96	71	55	57	42	68907	69112	69313	69420	69493	69576	10549	10580	10605	10621	10619	10634
FALLS	50_60	FinnGen	OTHER_SYSTCON_FG	0.699805116725799	0.421652567722452	-0.551598876688033	0.00787732299257569	0.461822409078542	0.455399552552538	0.316939567833825	0.302192141982368	0.577709060528448	0.500428060966132	0.378491470632343	0.289099300119205	0.0272437121019386	0.162921529886203	0.33967686373382	0.987440882448651	0.222401967636293	0.115202038354287	558	62706	380	307	208	153	106	79	24	19	12	14	17	12	55305	55378	55477	55532	55579	55606	7555	7560	7567	7565	7562	7567
FALLS	50_60	FinnGen	PAIN	0.894205029509387	0.423694072847268	0.445315723887099	0.415995534723082	0.4110851820568	0.440227376586947	0.0785239398391697	0.0802105161762491	0.0923026131368849	0.10461803048068	0.0956955450822439	0.0651922085580105	4.81676276895382e-30	1.27588890019825e-07	1.40341439642617e-06	6.99877718135392e-05	1.74095139034997e-05	1.45058200980403e-11	11219	52595	7428	6211	4256	3173	2572	1916	519	419	360	325	292	249	48755	49972	51927	53010	53611	54267	7112	7212	7271	7306	7339	7382
FALLS	50_60	FinnGen	PANCREATITIS	0.329524577670543	0.888510595861449	0.9518666835256	0.680828612329398	0.977453299262429	0.618391262715543	0.447635190234422	0.277910038532181	0.333785245435891	0.447527414703044	0.378314459669635	0.353751709082922	0.461642227646167	0.00138809153176442	0.00434814899620185	0.12818168023607	0.00977451057791908	0.0804477407326375	416	81768	295	232	147	100	73	40	27	28	22	16	13	8	70700	70763	70848	70895	70922	70955	11162	11161	11167	11173	11176	11181
FALLS	50_60	FinnGen	PNEUMOBACTKNOWN	0.861969740158589	0.971456674322713	0.196235767296312	0.833670188611633	0.323820160849168	0.342876555147325	0.250632385340961	0.193169405573513	0.353949997453219	0.302010514018255	0.378307058114369	0.301776303917403	0.000583480401750572	4.92941469340933e-07	0.579293742643796	0.00577304149296275	0.392013396422741	0.255875201808844	807	79676	578	433	283	201	144	103	54	42	23	22	13	11	69336	69481	69631	69713	69770	69811	10515	10527	10546	10547	10556	10558
FALLS	50_60	FinnGen	PNEUMONIA	0.846555785202791	0.783357739360604	0.574261781583934	0.67379795284943	0.684892934124263	0.41707704163528	0.146980644734606	0.127144972487329	0.183385145537105	0.213964749035652	0.200719332719294	0.177153452189008	8.42928934419002e-09	7.22239511991009e-10	0.0017394421522737	0.00163770052227954	0.000644426672554236	0.0185563112192694	2489	76628	1827	1324	787	484	354	266	144	110	69	57	47	32	67190	67693	68230	68533	68663	68751	9956	9990	10031	10043	10053	10068
FALLS	50_60	FinnGen	POLLENALLERG	0.751214363803033	0.138364980367711	0.923838672083201	-0.285363737331354	0.447810788361103	0.158408765032139	0.447729375142805	0.500421826984764	0.378539775242884	0.707406446592716	0.447585436897401	0.408464010901204	0.0933800352611698	0.782166599136247	0.014665621116333	0.686658169958826	0.317066913119266	0.69815241037271	333	81536	184	155	110	98	89	68	14	12	15	10	8	6	70402	70431	70476	70488	70497	70518	11269	11271	11268	11273	11275	11277
FALLS	50_60	FinnGen	PRIM_KNEEARTHROSIS	0.735472408706419	0.562478177596477	0.431592151152288	-0.0684257239057325	0.13749686916483	0.472742861935957	0.193299448474738	0.180426958111335	0.250578053968819	0.408597102772566	0.37831491291377	0.333624186886742	0.000141899040090166	0.00182401770056992	0.0849996042830241	0.867004165126579	0.716272085465406	0.15648521551893	1215	74673	986	766	448	259	166	74	79	55	30	16	13	9	65214	65434	65752	65941	66034	66126	9609	9633	9658	9672	9675	9679
FALLS	50_60	FinnGen	PSOR_ARTHR_OTH	0.252283620205565	1.06875055687477	0.284368119610998	-10.9874349581162	1.01670194370718	1.15596194772305	0.577649215879332	0.316736502133329	0.577599502671715	186.262950660227	0.40856411368135	0.353782719473899	0.66229853350837	0.000740150636015119	0.622487841995999	0.952960998889148	0.0128291937921854	0.00108526884535697	265	82131	181	147	100	63	51	30	15	17	10	11	13	8	70901	70935	70982	71019	71031	71052	11299	11297	11304	11303	11301	11306
FALLS	50_60	FinnGen	PSOR_ENTE_ARTHR	0.127741009095071	0.69137043416038	0.363844311899072	-10.9914978251807	0.836016022182934	1.19415033380064	0.577755347218015	0.35418260248812	0.500422323432685	167.114025936468	0.408656644795265	0.301898969393394	0.825015511161213	0.0509361953674208	0.467180317272345	0.947558995635477	0.0407793619268809	7.63864319798801e-05	317	62288	216	183	126	79	64	35	13	16	15	14	16	11	54902	54935	54992	55039	55054	55083	7474	7471	7472	7473	7471	7476
FALLS	50_60	FinnGen	PULMONARYDG	0.653948218152275	0.678044074647634	0.568505377911794	0.523712757783774	0.302641271223203	0.399869367032174	0.0913103950797557	0.0745992761044969	0.0950868981761453	0.111083637656877	0.113576286492648	0.0820049952640003	7.96154318632932e-13	9.98155399327549e-20	2.24789783274963e-09	2.42209172377511e-06	0.00770680445807066	1.08171620709185e-06	9326	59951	6388	5066	3345	2405	1917	1417	444	375	263	209	186	154	54810	56132	57853	58793	59281	59781	7635	7704	7816	7870	7893	7925
FALLS	50_60	FinnGen	PULM_ANXIETY	0.856180984506721	0.550549638762917	0.656565473520504	1.03578357288385	0.590226166992946	0.612564210100465	0.187046032080964	0.186835624001906	0.230321499138589	0.224541014573369	0.258884146221362	0.192980458662351	4.70833091468352e-06	0.00321178495704078	0.0043630268455541	3.97103616703859e-06	0.0226144903823264	0.00150234997331658	1568	68998	1085	869	484	308	241	194	84	69	52	45	31	27	60441	60657	61042	61218	61285	61332	8956	8971	8988	8995	9009	9013
FALLS	50_60	FinnGen	PULM_INFECTIONS	0.727626961183835	0.766035562095478	0.542026643803806	0.662211535026957	0.152562152660852	0.393277208228087	0.116508201759012	0.0956167175918112	0.137446667575211	0.155584102270617	0.193341357288336	0.133091507119699	4.23027211442085e-10	1.13296252546632e-15	8.02870750788962e-05	2.07844232267165e-05	0.430064179067738	0.00312731461695994	4586	64983	3314	2561	1554	1011	720	471	244	190	108	89	66	57	57222	57975	58982	59525	59816	60065	8789	8843	8925	8944	8967	8976
FALLS	50_60	FinnGen	PULM_PNEUMONIA_SEPSIS	0.930557483123172	0.864021643891183	0.653964830274024	0.755410206416194	0.762316930038082	0.473305166382968	0.147277877528741	0.127454937982825	0.183603201306129	0.214161090386363	0.200910059650407	0.177228465264217	2.64320730809347e-10	1.20980179095521e-11	0.00036826782803004	0.000419822332246247	0.000148049016170791	0.00757173072823128	2497	63715	1834	1329	789	488	355	266	144	110	69	57	47	32	55644	56149	56689	56990	57123	57212	8590	8624	8665	8677	8687	8702
FALLS	50_60	FinnGen	Q17_CONGEN_MALFO_DEFORMAT_CHROMOSOMAL_ABNORMALITI	-0.393570030554899	-0.0151864128841486	-0.271244319082777	0.163549322588082	0.340313483959544	0.0705379233276526	0.447607204451406	0.301993745285859	0.408622514573833	0.37837645505902	0.316671089683758	0.242784049062832	0.379251938285647	0.95989354221365	0.50681723867578	0.665567213567873	0.282527359270724	0.771404900554533	865	78829	593	495	327	232	179	134	30	31	27	24	25	17	68165	68263	68431	68526	68579	68624	10906	10905	10909	10912	10911	10919
FALLS	50_60	FinnGen	Q17_LVOTO_BROAD	0.77380560999073	-0.427419702186996	0.253365628029757	0.669266029295499	0.148857406652385	0.880814372041041	0.316694292743392	0.50026156691753	0.447508478335679	0.447509097727421	0.577571745149583	0.353786873123063	0.0145502663958648	0.392887581815288	0.571278596944459	0.1347745749348	0.796615504186096	0.0127859915592301	498	82077	391	281	167	106	75	37	23	14	14	11	10	8	70832	70942	71056	71117	71148	71186	11329	11338	11338	11341	11342	11344
FALLS	50_60	FinnGen	R18_ABDOMI_PELVIC_PAIN	0.31168292258463	0.382052657667778	0.346443120019414	0.307443348488068	0.315911696895946	0.247425708481362	0.130877247302441	0.10507655170889	0.129620736171007	0.148872091065938	0.135013352593973	0.0973062076687677	0.0172427349836694	0.000276962455272637	0.00752335092480753	0.0389087146736159	0.0192912169646094	0.010998276151438	5672	63194	3872	3160	1986	1460	1181	903	232	204	163	154	132	108	56308	57020	58194	58720	58999	59277	8454	8482	8523	8532	8554	8578
FALLS	50_60	FinnGen	R18_ABNORMALITI_BREAT	0.52215521026891	0.446999884939241	0.523165387717054	0.30308828543455	-0.120433892714136	0.33478779472024	0.14295964949253	0.12199333539789	0.142808379835322	0.186756487113471	0.21403243031304	0.133259393006245	0.00025973434049946	0.000248177181258327	0.000248881451985514	0.104609429823576	0.573646044180774	0.0119946507462245	3718	62033	2596	2120	1375	955	746	531	170	136	100	73	61	57	55263	55739	56484	56904	57113	57328	7722	7756	7792	7819	7831	7835
FALLS	50_60	FinnGen	R18_ABNORMALITI_HEART_BEAT	0.94561501486868	0.584099796084779	0.32336097453663	-0.434088217428964	-0.529614632026913	0.453434710409737	0.224705691278338	0.224609281552359	0.334002033466948	0.577729127636647	0.577708425982092	0.301935550562045	2.573697836857e-05	0.00930839612758552	0.332974087753006	0.452430134263401	0.359273266373342	0.133159120923537	917	59347	653	534	324	208	148	98	49	34	17	9	12	11	52452	52571	52781	52897	52957	53007	7110	7125	7142	7150	7147	7148
FALLS	50_60	FinnGen	R18_ABNORMAL_FINDI_DIAGNOST_IMAGI_FUNCTION_STUDI_WO_DIAGNOSIS	0.435003449316124	0.347207744486284	0.360454496424739	0.209707876552889	0.385536435484191	0.175685576680288	0.20925998294908	0.189716638984321	0.250548690909279	0.333759940001228	0.316663930807287	0.353787777460453	0.0376384627642112	0.0672292159294906	0.150246745563755	0.52979466393957	0.223416318249036	0.61948198583048	1566	80301	1219	915	498	302	193	111	73	55	36	24	18	8	69726	70030	70447	70643	70752	70834	10849	10867	10886	10898	10904	10914
FALLS	50_60	FinnGen	R18_ABNORMAL_FINDI_EXAMI_BLOOD_WO_DIAGNOSIS	1.05338525636286	0.596262651139913	0.15047385300418	0.1866361933663	-0.0287828905689502	0.185435318656688	0.193258310619842	0.209158834738069	0.353927128462127	0.447501490911371	0.500244179748011	0.40844878586247	5.01833576520585e-08	0.00436142128647042	0.670723758679518	0.676632525072979	0.954116889866971	0.649829584742663	995	81189	794	618	330	174	121	65	59	37	17	12	9	6	70329	70505	70793	70949	71002	71058	11002	11024	11044	11049	11052	11055
FALLS	50_60	FinnGen	R18_ABNORMAL_FINDI_EXAMI_OTHER_BODY_FLUIDS_SUBST_TISSU_WO_DIAGNOSIS	-0.255496077147956	0.0608910324244338	0.214195359551778	0.167674555923628	0.294865790666966	0.222584642585285	0.334096158071811	0.230306154703491	0.243312740448525	0.268074034144576	0.219072460846248	0.174758286879794	0.444427485369636	0.791478117661575	0.378680888584726	0.531657027708455	0.178310969101319	0.202779874700909	1419	78843	883	736	511	419	375	298	51	54	49	49	44	33	68293	68440	68665	68757	68801	68878	11035	11032	11037	11037	11042	11053
FALLS	50_60	FinnGen	R18_ABNORMAL_FINDI_SECRE_SMEARS_CERVIX_UTERI_VAGINA_VULVA	-0.232236206160142	0.131006822165231	0.364839570765011	0.347674379693218	0.363407879082841	0.265837818095333	0.378694088681466	0.250801933452486	0.250698873052095	0.268019579218854	0.230131739867583	0.18615977411445	0.539707458791667	0.601425462451276	0.145588985284543	0.194563174505597	0.114306296902398	0.153289290911779	1240	78507	731	622	462	395	363	293	44	47	44	44	38	29	67998	68107	68267	68334	68366	68436	10974	10971	10974	10974	10980	10989
FALLS	50_60	FinnGen	R18_CARDIAC_MURMU_OTHER_CARDIAC_SOUNDS	-0.394189726599509	0.148540018901814	0.553200466946525	0.594327049384377	0.824938930146013	1.1015388422133	1.0002516147393	0.577747698722532	0.577750801674051	0.707424136131354	0.577708903264081	0.408654080806597	0.693514174654785	0.797100127099871	0.338311388664611	0.400836444255546	0.153306498832104	0.00702770032047808	180	58554	122	103	72	42	33	24	7	10	9	7	7	6	51650	51669	51700	51730	51739	51748	6955	6952	6953	6955	6955	6956
FALLS	50_60	FinnGen	R18_CONVU_NOT_ELSEW_CLASSIFIED	1.5225376029675	1.4136523979904	1.02206266917878	1.52557870687408	0.829906096094999	0.804293978408571	0.236669394685106	0.205100777425564	0.302112825870969	0.289428776896608	0.378500666773527	0.277757729564893	1.24958785431958e-10	5.48291462917018e-12	0.00071685689078103	1.35683430750627e-07	0.0283351567906338	0.00378353277189344	522	63728	331	260	163	108	83	72	58	48	32	25	14	13	56517	56588	56685	56740	56765	56776	7344	7354	7370	7377	7388	7389
FALLS	50_60	FinnGen	R18_COUGH	0.189563332105227	0.147634371355086	0.135187373129243	0.662278742392328	0.514895527497234	0.216393636313	0.289483674357004	0.243371704551842	0.302178756274269	0.278066544716262	0.289295223050552	0.250463530305479	0.512575572346035	0.544102502615714	0.654603960083356	0.0172316423423129	0.0751042330225308	0.387602923256002	1117	59198	829	674	413	278	198	141	47	43	36	34	25	16	52343	52498	52759	52894	52974	53031	7096	7100	7107	7109	7118	7127
FALLS	50_60	FinnGen	R18_DISTU_SKIN_SENSA	0.665701726348711	0.0853701262506915	0.0401790044079347	0.103476730162798	0.616152413680319	-0.269533052851415	0.278081518254718	0.302094029883537	0.378415656843678	0.447586732238199	0.333756340885321	0.408493021148117	0.0166699041796024	0.77748765904573	0.915441992058142	0.817168667580152	0.0648755848033342	0.509367481218133	776	77727	527	445	297	187	142	108	29	22	18	12	9	6	67305	67387	67535	67645	67690	67724	10642	10649	10653	10659	10662	10665
FALLS	50_60	FinnGen	R18_DIZZI_GIDDI	0.471384771197026	0.44030824955574	0.416849274895713	0.0511644361592431	0.0318598747716012	0.474074261362492	0.186614592590928	0.155278198158304	0.193252892956597	0.277916918627105	0.267780292920045	0.17459218719806	0.0115375974305105	0.00457384104961878	0.0310045416770019	0.853935200003746	0.905293048494613	0.00662110673470198	1986	75873	1429	1180	755	490	361	239	97	83	65	48	40	33	66782	67031	67456	67721	67850	67972	9551	9565	9583	9600	9608	9615
FALLS	50_60	FinnGen	R18_DYSPNOEA	0.493287159539177	0.434197034879507	0.479847217271911	0.286314706219098	-0.273845982686075	0.348496922510775	0.167634365142046	0.146850925305766	0.18647548957058	0.25057302473491	0.316640385784319	0.186124702392577	0.00325429293010118	0.00310930556238573	0.010074970945667	0.2531881814663	0.387121912518375	0.0611534912346108	2380	78179	1807	1389	785	490	352	223	116	89	55	39	31	29	68208	68626	69230	69525	69663	69792	10428	10455	10489	10505	10513	10515
FALLS	50_60	FinnGen	R18_FEVER_OTHER_UNKNO_ORIGIN	0.701427076130415	0.750910406148085	0.392175265865199	0.349176796982267	0.561457275179892	0.846090467971183	0.205177140539912	0.175141135036914	0.289329299789687	0.37853935727161	0.33387774832756	0.23616116493183	0.000629345982291045	1.80728738798473e-05	0.175269973525517	0.356303311383259	0.0926415176879357	0.000340083889823236	1426	64883	1084	815	438	233	151	97	68	51	23	19	18	18	57599	57868	58245	58450	58532	58586	7558	7575	7603	7607	7608	7608
FALLS	50_60	FinnGen	R18_GENERAL_SYMPTOMS_SIGNS	0.796809257870854	0.724264201389657	0.486668508219063	0.60794455053258	0.365139799377994	0.510725081909396	0.098751891567928	0.0862821701789541	0.121835294097002	0.138675981639841	0.150173393517951	0.108073507689549	7.09924745978978e-16	4.69335855993297e-17	6.48367023573314e-05	1.16562048670645e-05	0.0150383298381342	2.29302000808216e-06	6083	70523	4339	3439	2097	1303	948	665	335	278	173	143	109	87	62951	63851	65193	65987	66342	66625	8981	9038	9143	9173	9207	9229
FALLS	50_60	FinnGen	R18_HAEMORRHAGE_RESPI_PASSA	0.907784094178263	0.75544510804838	0.766463457538022	0.624499719708946	0.441980438186141	0.516657300829418	0.250866131393766	0.230264450527228	0.302141823990943	0.408727344585784	0.447626058245307	0.353878657741515	0.000296201450120283	0.00103523478088113	0.0111881338459812	0.126534202975643	0.323452640269185	0.14429437610666	742	59775	562	422	244	155	100	61	49	38	22	13	10	8	52718	52858	53036	53125	53180	53219	7188	7199	7215	7224	7227	7229
FALLS	50_60	FinnGen	R18_HEADACHE1	0.812969416211861	0.809404966701511	0.466479295280072	0.188638032531266	-0.165946124637273	0.348087566923109	0.181037184788446	0.147361447820176	0.209538560629265	0.268046320606139	0.302100132709809	0.174637803521436	7.10157580676995e-06	3.95945321480917e-08	0.0259993336662629	0.481587467048738	0.582793859825191	0.0462398664231102	1713	64179	1114	941	634	477	359	267	100	89	57	47	37	33	57219	57392	57699	57856	57974	58066	7459	7470	7502	7512	7522	7526
FALLS	50_60	FinnGen	R18_LOCALIZED_SWELL_MASS_LUMP_SKIN_SUBCU_TISSUE	-0.0281778764756746	0.338965543858476	-0.207469762847426	0.668243137259472	0.216368501052855	0.372862277061648	0.354062913647797	0.258799273335905	0.447558117494875	0.378390906942876	0.447520418989053	0.353833492928322	0.936567820980929	0.190276244298696	0.642963463430129	0.0773937226483437	0.62875284926105	0.291984145466847	860	78099	674	515	277	157	111	71	27	28	20	15	11	8	67574	67733	67971	68091	68137	68177	10684	10683	10691	10696	10700	10703
FALLS	50_60	FinnGen	R18_MALAI_FATIG	1.24575693472772	0.527715263032116	0.6785776811333	0.531654924227956	0.136677948406604	0.88245806415595	0.178114786870284	0.230296262387722	0.302185064271894	0.44766454799107	0.57765325765037	0.408567831238351	2.66921094182516e-12	0.0219366748756797	0.0247315710018035	0.234983547576162	0.812960152542089	0.0307818510955935	1071	65628	847	598	305	140	85	45	61	33	15	11	7	6	57735	57984	58277	58442	58497	58537	8056	8084	8102	8106	8110	8111
FALLS	50_60	FinnGen	R18_MOUTH_BREAT	0.123540858670206	0.128100497460965	0.252503900441276	0.300168231959828	0.180764788084866	0.158074437801899	0.30209735410781	0.236339822085115	0.250603351309982	0.277936639856962	0.267782625567716	0.218627295200561	0.682580859311358	0.587805931690371	0.313654264364718	0.280147530058253	0.499648443177389	0.469660485046639	1235	79696	769	695	531	402	336	254	44	37	36	34	30	21	69059	69133	69297	69426	69492	69574	11059	11066	11067	11069	11073	11082
FALLS	50_60	FinnGen	R18_OTHER_SYMPTOMS_SIGNS_INVOLVI_COGNITIVE_FUNCTIONS_AWARE	0.755278845588995	0.615259479825956	0.67330904434484	0.474709623691057	0.471675788463314	0.622435949475576	0.218985180510682	0.20073131307364	0.258755890851139	0.354001945038762	0.353951214294747	0.301811188360238	0.000562676617156236	0.00217604723993896	0.00926544749721931	0.179926858648876	0.182662733848893	0.0391757986880727	1028	75000	798	617	339	205	134	82	66	53	33	23	16	11	65697	65878	66156	66290	66361	66413	9467	9480	9500	9510	9517	9522
FALLS	50_60	FinnGen	R18_OTHER_SYMPTOMS_SIGNS_INVOLVI_DIGES_SYSTEM_ABDOMEN	0.173054857458199	-1.50518695212682	0.20583842265315	-0.232302085018851	0.797130840675604	0.797063618072158	0.500500695314043	1.00023775912518	0.500495441939196	0.707440541300333	0.40877523015528	0.378392927207847	0.729520480011995	0.132368003394305	0.680875059657119	0.742632099976492	0.051170537970269	0.0351657781534644	377	58945	281	211	131	98	70	38	9	10	11	11	13	7	51400	51470	51550	51583	51611	51643	7632	7631	7630	7630	7628	7634
FALLS	50_60	FinnGen	R18_OTHER_SYMPTOMS_SIGNS_INVOLVI_NERVOUS_MUSCULOS_SYSTEMS	0.444098133373987	0.685003052860045	0.304259893246677	-0.0865673979158612	0.39531159261413	0.317616392959777	0.26792233239707	0.193205658161927	0.289194776383156	0.408630438901255	0.316673073526097	0.267587576746517	0.0974057118010811	0.0003919275428323	0.292756735296829	0.832225893315401	0.211911278621661	0.235242451001195	1002	79395	701	584	388	263	177	122	51	43	26	22	20	14	69005	69122	69318	69443	69529	69584	10640	10648	10665	10669	10671	10677
FALLS	50_60	FinnGen	R18_PAIN_NOT_ELSEW_CLASSIFIED	1.05689915220326	1.00676555532167	0.796142801652378	0.830072702897627	0.782927148163667	0.17845567018361	0.230424681694642	0.205106837632768	0.302188976905616	0.378573924077111	0.378516078587452	0.40856869223392	4.5021098739742e-06	9.17787253703482e-07	0.00842399986055268	0.0283340174246804	0.0386013104185893	0.662269064291727	769	63710	557	436	248	138	94	65	54	40	20	16	12	6	56539	56660	56848	56958	57002	57031	7329	7343	7363	7367	7371	7377
FALLS	50_60	FinnGen	R18_PAIN_THROAT_CHEST	0.703088158980909	0.396705945390341	0.477532978757026	0.704406924222835	0.147369440614937	0.628523565604323	0.111705277114195	0.108953591064798	0.133817253948685	0.148636764094633	0.193298086285809	0.131002736534956	3.09117564896354e-10	0.000271523816478543	0.000358968322202969	2.1465219389125e-06	0.445824455835143	1.60426171143003e-06	4608	62256	3505	2864	1695	1022	696	425	232	177	128	92	64	59	55447	56088	57257	57930	58256	58527	7680	7735	7784	7820	7848	7853
FALLS	50_60	FinnGen	R18_SYMPTOMS_SIGNS_ABNORMAL_CLINI_LABOR_FINDI_NOT_ELSEW_CLASSIFIED	0.601821619971824	0.559669619234675	0.549101056605641	0.613093373672914	0.401875016831448	0.565307504401652	0.0853521511822051	0.0709845029247301	0.0827291962877112	0.0904443331956156	0.092376353399166	0.0584730865183193	1.77582621674049e-12	3.16071620559857e-15	3.19413911257754e-11	1.21277130658649e-11	1.3588318415205e-05	4.13067538365733e-22	15305	39229	10445	8838	6076	4449	3487	2541	596	548	457	410	363	324	39116	40723	43485	45112	46074	47020	4377	4425	4516	4563	4610	4649
FALLS	50_60	FinnGen	R18_SYMPTOMS_SIGNS_INVOLVI_CIRCULATO_RESPI_SYSTEMS	0.602580330953618	0.433377663176569	0.449029825666826	0.583969266132004	0.216139979896856	0.446582177502372	0.089985030949692	0.0808281181065539	0.0980566807406776	0.108830643591758	0.124391058990702	0.0881607663707678	2.13542323260708e-11	8.24336662296004e-08	4.6656040449636e-06	8.0567414672852e-08	0.0822840474746737	4.07237240554735e-07	8836	66218	6353	5198	3311	2223	1639	1106	424	345	259	199	155	132	59854	61009	62896	63984	64568	65101	8423	8502	8588	8648	8692	8715
FALLS	50_60	FinnGen	R18_SYMPTOMS_SIGNS_INVOLVI_COGNITION_PERCEP_EMOTIONAL_STATE_BEHVI	0.615265521213939	0.458431729561475	0.565233875295108	0.256947738774843	0.062075914457376	0.538114555170205	0.13985013478894	0.125190553970419	0.148431850846662	0.209235074812358	0.224206459603784	0.149656095195505	1.08518978093029e-05	0.000250379385887387	0.000140074717633074	0.219434289378806	0.781880367374246	0.000323552573199677	3073	77588	2265	1828	1135	723	509	330	163	135	103	73	55	45	68249	68686	69379	69791	70005	70184	9984	10012	10044	10074	10092	10102
FALLS	50_60	FinnGen	R18_SYMPTOMS_SIGNS_INVOLVI_DIGES_SYSTEM_ABDOMEN	0.346413111815348	0.348697950740957	0.399042029720307	0.337235056759751	0.337761152026907	0.286785559163857	0.118930943449669	0.0991246766319066	0.117936765586053	0.138838875892041	0.126438271753966	0.0920377654482042	0.00358290174689855	0.000435187111094711	0.000715616148400418	0.0151419078001356	0.00755463398384051	0.00183350089187365	6705	64656	4663	3741	2324	1662	1346	1008	271	241	193	173	151	121	57696	58618	60035	60697	61013	61351	8731	8761	8809	8829	8851	8881
FALLS	50_60	FinnGen	R18_SYMPTOMS_SIGNS_INVOLVI_NERVOUS_MUSCULOS_SYSTEMS	0.575594948943908	0.733630033814974	0.5811785495929	0.122993592735652	0.371927532605463	0.324988652449022	0.213985309682086	0.163090866017928	0.224265637776702	0.33378723015993	0.28915981485731	0.242897551657437	0.00714775723615712	6.85021711074101e-06	0.00955657870688833	0.712516083136115	0.19836098941003	0.180907538078224	1360	79983	969	786	498	323	221	144	79	64	39	28	25	17	69507	69690	69978	70153	70255	70332	10788	10803	10828	10839	10842	10850
FALLS	50_60	FinnGen	R18_SYMPTOMS_SIGNS_INVOLVI_SKIN_SUBCU_TISSUE	0.446715950737907	0.292040287375639	-0.140065773295294	0.197952444679703	0.405655598361444	0.18956641243141	0.18354754723719	0.169957653751118	0.267832942046436	0.289232594098028	0.250552356050799	0.229837598648668	0.0149417136502322	0.0857397094601942	0.601002458515645	0.493718998795757	0.105437530539997	0.409494136934135	2080	79001	1553	1229	728	410	304	213	74	61	43	32	26	19	68570	68894	69395	69713	69819	69910	10884	10897	10915	10926	10932	10939
FALLS	50_60	FinnGen	R18_SYMPTOMS_SIGNS_INVOLVI_SPEECH_VOICE	1.0637923664752	0.359565571762701	0.0369472961974798	0.372223920504147	-0.325940915402423	0.609807130365106	0.21898772007092	0.258745194929602	0.378364434256883	0.378391185941476	0.500289273894226	0.250404374184164	1.18714127803203e-06	0.164634818867596	0.922210200643535	0.325262375774272	0.514720612418297	0.0148798815645958	780	81233	551	452	281	190	140	98	45	28	17	15	14	16	70307	70406	70577	70668	70718	70760	11110	11127	11138	11140	11141	11139
FALLS	50_60	FinnGen	R18_SYMPTOMS_SIGNS_INVOLVI_URINARY_SYSTEM	0.794255662814042	0.449999817982391	0.0868135211402687	0.412316097173021	0.686403266474135	0.393686577777102	0.17496037084232	0.174868317854553	0.267763794107581	0.277839381972489	0.243053368905083	0.22396709854938	5.63525472482505e-06	0.0100715247391847	0.745773902041408	0.137806577107985	0.00474158733275659	0.0787836642372942	1676	79758	1269	987	578	357	231	157	86	66	44	40	32	20	69689	69971	70380	70601	70727	70801	10390	10410	10432	10436	10444	10456
FALLS	50_60	FinnGen	R18_SYNCO_COLLAP	1.25949491929444	0.629495789350403	0.595150232476685	0.882940812150713	0.585525008407292	0.548856899161665	0.201005010493946	0.230183810268926	0.289337955692134	0.316850829614918	0.354060006796603	0.301879882399509	3.70469626121903e-10	0.00624271634853746	0.0396921912523763	0.00532619558067599	0.098179310859044	0.0690442512583912	863	64981	612	479	310	174	138	86	61	46	35	26	18	11	57512	57645	57814	57950	57986	58038	7659	7674	7685	7694	7702	7709
FALLS	50_60	FinnGen	R18_UNSPE_HAEMATU	0.285047004645312	0.722342361676394	0.243765482130969	0.297039064855788	0.10324567912408	0.755292724267629	0.354010509381861	0.236340776595856	0.37833880520437	0.447518497241299	0.500265979068816	0.301809653777157	0.420707955801839	0.00224042504680943	0.519377848360008	0.506852245455869	0.836492864482068	0.012330339033456	677	77733	514	400	245	155	103	67	32	34	19	14	11	11	67899	68013	68168	68258	68310	68346	9965	9963	9978	9983	9986	9986
FALLS	50_60	FinnGen	R18_VOICE_DISTU	1.0492226561931	0.245983138405527	-0.336124625778786	0.352822293589767	-0.525487400554634	0.634424732937335	0.243233312722578	0.301994019080186	0.50032072567701	0.408654700110375	0.577602520658352	0.258596532772035	1.60583260157305e-05	0.415341487928938	0.501699368975264	0.387931263857613	0.362942033299866	0.0141537226604572	652	80973	452	372	232	162	129	89	33	18	11	12	12	15	70083	70163	70303	70373	70406	70446	11057	11072	11079	11078	11078	11075
FALLS	50_60	FinnGen	RHEUMA_ENDPOINTS	0.322862025495196	0.386007730142962	0.347360707106342	0.0214609973407699	0.501395664285413	0.392870692622697	0.109516349221429	0.0879189191476432	0.109909013552941	0.153534208709727	0.119085178047736	0.0993350010400884	0.0031976312068238	1.13091997634701e-05	0.0015753171414538	0.888833889692337	2.5492433676574e-05	7.65321912719799e-05	6914	68475	5195	4207	2651	1744	1230	763	333	285	203	167	158	103	61229	62217	63773	64680	65194	65661	8632	8680	8762	8798	8807	8862
FALLS	50_60	FinnGen	RHEUMA_OTHER_WIDE	0.584268765817289	-0.231436104045125	0.186977943914597	-0.1825428184415	0.108910993908832	0.510979698520336	0.408688631041099	0.500289345363513	0.50027577220437	0.707299777939958	0.577572502560034	0.378226860406158	0.152826586380403	0.643647880249791	0.708590509385142	0.796342011297304	0.850432362039825	0.176699489454791	338	82046	253	210	131	91	64	38	16	10	9	6	9	7	70885	70928	71007	71047	71074	71100	11230	11236	11237	11240	11237	11239
FALLS	50_60	FinnGen	RHEUMA_SEROPOS	-0.573537476867209	-0.50594301326782	0.102875554394329	0.217893012813946	0.146856280018598	0.120713219995757	0.577742333246202	0.447629189688175	0.408687301731908	0.447656224458322	0.447616483785316	0.316571165895434	0.320845490859182	0.258361371511995	0.801256008727021	0.626441293243737	0.742847351320922	0.702969792053673	562	62643	418	354	224	150	110	80	16	13	13	15	13	10	55247	55311	55441	55515	55555	55585	7524	7527	7527	7525	7527	7530
FALLS	50_60	FinnGen	RHEUMA_SEROPOS_OTH	-0.595011248409224	-0.533474066160854	0.0799561407635481	0.201951273806367	0.124045659868836	0.078968128850633	0.577639735394422	0.447517382684398	0.40856741428036	0.447539659179262	0.447507858275672	0.316469570224143	0.302975614122101	0.233232029460071	0.844845946568086	0.651810982907329	0.781632576405007	0.802952116194831	552	81447	411	348	219	146	107	79	16	13	13	15	13	10	70460	70523	70652	70725	70764	70792	11112	11115	11115	11113	11115	11118
FALLS	50_60	FinnGen	RHEUMA_SEROPOS_OTH_ICD10	-0.615502693450259	-0.38211525184772	0.154229457776734	0.167755252953745	0.574043460863019	0.109175220193634	0.577645846305458	0.408590654802935	0.378317862749359	0.447531936657909	0.353913979757608	0.316480376303143	0.286633248615369	0.349683635131407	0.683514772216464	0.707775505508552	0.104806381807147	0.730119336059732	557	81597	411	350	229	146	108	79	19	18	20	19	16	10	70597	70658	70779	70862	70900	70929	11127	11128	11126	11127	11130	11136
FALLS	50_60	FinnGen	RHEUMA_SEROPOS_WIDE	-0.610494693475235	-0.54705457375817	0.0607275714628863	0.177296708066113	0.099956272120723	0.0742964514469917	0.577639269543532	0.447517285783604	0.408567612726353	0.447536580135765	0.447505037052573	0.316469304604687	0.290566908583486	0.221548423211614	0.881841413592332	0.691985981623665	0.823252642927489	0.814389821977871	562	81450	418	354	224	150	110	80	16	13	13	15	13	10	70466	70530	70660	70734	70774	70804	11112	11115	11115	11113	11115	11118
FALLS	50_60	FinnGen	RHEU_ARTHRITIS_OTH	-0.1373448653927	0.688627412142259	0.459242925552913	0.338374838001214	0.629474317782032	0.543438100795069	0.40878597352246	0.224449454283585	0.302130076490593	0.378463279024701	0.316798321607219	0.277712087540715	0.736884188502646	0.00215443654962348	0.128506642308234	0.371281365955203	0.0469237776222737	0.0503662913240031	772	62736	555	438	283	196	143	84	40	41	30	23	21	13	55343	55460	55615	55702	55755	55814	7570	7569	7580	7587	7589	7597
FALLS	50_60	FinnGen	SLEEP	0.478472331553645	0.570196071889796	0.405579201441639	0.47635286060594	0.175670198894418	0.714346019016872	0.110712189147451	0.0926053134364104	0.143935628357624	0.183443069563905	0.213883781625449	0.143458094550518	1.54784305239646e-05	7.40088376973457e-10	0.00483566519955029	0.00941147689881108	0.411455574935989	6.3756933406784e-07	5736	72880	4560	3598	1783	874	589	339	259	197	111	83	64	49	63481	64443	66258	67167	67452	67702	10316	10378	10464	10492	10511	10526
FALLS	50_60	FinnGen	SPONDYLOARTHRITIS	0.376089032570825	-0.805986808544526	0.501951666953678	-0.443081301362768	0.423044719762586	-0.490310532725779	0.500465696533033	0.707360715007593	0.408679207451352	0.707342850661528	0.408571327172555	0.408378116775027	0.452364949621879	0.254524562847956	0.219361003570984	0.531050996757485	0.300470757283524	0.229895219973098	353	75069	214	192	151	122	105	83	17	13	12	12	12	6	64943	64965	65006	65035	65052	65074	10248	10252	10253	10253	10253	10259
FALLS	50_60	FinnGen	SPONDYLOPATHY_FG	0.684605340174434	-1.19445666795966	0.787970090998033	-0.167033257404945	0.818667341943978	0.162690158297439	0.500616298298183	1.00023778498584	0.408804508684599	0.707405964046369	0.37841093389605	0.40850861702254	0.171460783613091	0.232410415166886	0.0539175306367199	0.813338939351943	0.0305077617700844	0.690443023208486	273	62249	152	138	110	89	81	66	17	13	13	13	13	6	54893	54907	54935	54956	54964	54979	7460	7464	7464	7464	7464	7471
FALLS	50_60	FinnGen	ST19_ADVER_EFFEC_NOT_ELSEW_CLASSIFIED	0.669843950780768	0.70985719903944	0.410069329569678	-0.289551357289298	0.590126501906412	0.38650258858106	0.354097685351856	0.289255237336442	0.408622741658274	0.707327430525044	0.447551931727778	0.408487066320643	0.0585319575043663	0.0141243237623558	0.315600312580027	0.682275696772582	0.187314439886155	0.344056415561018	436	81505	310	240	170	110	71	42	25	20	12	8	9	6	70427	70497	70567	70627	70666	70695	11179	11184	11192	11196	11195	11198
FALLS	50_60	FinnGen	ST19_BURNS_CORROSIO	0.999318507410601	0.0437212244775966	0.588583848428535	0.422825225304921	-0.160163568345381	0.610711763673498	0.378471908752407	0.500324485961437	0.447560226101241	0.577619520904197	0.707328049860115	0.378225211013795	0.00828074004881887	0.930364905385716	0.188478252439752	0.464160393296222	0.820863393036101	0.106380537911082	317	82360	213	182	121	81	73	50	15	10	10	8	8	7	71137	71168	71229	71269	71277	71300	11312	11317	11317	11319	11319	11320
FALLS	50_60	FinnGen	ST19_COMPLICATIO_PROCED_NOT_ELSEW_CLASSIFIED	0.863051595164175	0.629317325907013	0.723282406023742	0.0121575719136093	0.448780071866699	-0.00746326108484088	0.142719895134382	0.132538066089669	0.159153875496855	0.277973442801659	0.209273646050837	0.218692759080534	1.47411378716589e-09	2.05234416471129e-06	5.50532951076377e-06	0.96511448315587	0.0319956230277169	0.972776121358701	2449	76488	1669	1391	888	540	411	295	148	116	69	44	40	21	66962	67240	67743	68091	68220	68336	10158	10190	10237	10262	10266	10285
FALLS	50_60	FinnGen	ST19_COMPLICATIO_SURGI_MEDICAL_CARE_NOT_ELSEW_CLASSIFIED	0.905224231669141	0.671576545309145	0.744551601269445	0.105065623782897	0.58624397661761	0.06858630686116	0.12549005926955	0.117605109811322	0.143974324019501	0.243219740425376	0.180444975317332	0.196634192100988	5.45263312585646e-13	1.12686587810897e-08	2.32322573382006e-07	0.665757263140156	0.00115860557311966	0.727238315436749	3004	77330	2088	1722	1066	640	479	341	188	144	85	59	52	26	67648	68014	68670	69096	69257	69395	10410	10454	10513	10539	10546	10572
FALLS	50_60	FinnGen	ST19_CONCUSSION	1.34807055915465	0.576065284871785	0.780645566513242	0.981596702542888	0.536628695439457	0.925160516157802	0.243989413417479	0.289655958406562	0.317150747732862	0.317134858645216	0.37863365859432	0.25048297971567	3.29262245006011e-08	0.0467242301996315	0.0138382937552845	0.00196678368855591	0.156402018922783	0.000221182845362265	569	45755	374	318	211	164	120	65	44	29	23	22	16	16	40816	40872	40979	41026	41070	41125	5090	5105	5111	5112	5118	5118
FALLS	50_60	FinnGen	ST19_DISLO_SPRAIN_STRAIN_JOINTS_LIGAM_ANKLE_FOOT_LEVEL	1.51574834492183	0.804982125712555	0.760314106248032	0.453690996694889	0.825225122617646	0.527003389376144	0.230335868553809	0.267906330751133	0.333823195828179	0.447588354647518	0.353975727143795	0.288957537844907	4.68551813119542e-11	0.00265829953780388	0.0227507071494242	0.310757190510086	0.0197373214621999	0.0681809364378165	542	79461	342	279	187	133	102	76	47	31	24	19	18	12	69063	69126	69218	69272	69303	69329	10551	10567	10574	10579	10580	10586
FALLS	50_60	FinnGen	ST19_DISLO_SPRAIN_STRAIN_JOINTS_LIGAM_KNEE	2.06507286606037	0.90110056886053	0.383547418531987	0.916039079643476	0.474729091530534	0.452226697589953	0.129978638597421	0.186771201054951	0.267973386309582	0.224529344970683	0.258958997128723	0.200586343510194	7.6998774820934e-57	1.4026857209999e-06	0.152347342749756	4.50707876737128e-05	0.0667697007325771	0.0241632313184147	1302	74750	762	628	480	398	332	271	109	57	42	45	36	25	66446	66580	66728	66810	66876	66937	8735	8787	8802	8799	8808	8819
FALLS	50_60	FinnGen	ST19_DISLO_SPRAIN_STRAIN_JOINTS_LIGAM_SHOUL_GIRDLE	2.57754127937427	0.958781570906448	-0.596292984457397	1.13220731387953	0.400059599403268	0.419517494138457	0.152307689396057	0.289421627616285	0.707379079926094	0.33386875578556	0.447559101149765	0.378240279884042	3.03220389870954e-64	0.000923834343033869	0.3992502496193	0.000695936970310582	0.371391515677669	0.267374272908955	494	78005	298	243	164	132	114	76	66	23	16	17	9	7	68787	68842	68921	68953	68971	69009	9348	9391	9398	9397	9405	9407
FALLS	50_60	FinnGen	ST19_EFFEC_FOREI_BODY_ENTERING_NATURAL_ORIFI	0.52444409467347	-0.0588884231227824	-0.159676284441379	-0.0993198987985126	0.226803064214281	0.358439221752086	0.354105604629991	0.378403965154244	0.447587343365382	0.500310339834087	0.378356606491836	0.250369560476516	0.138596268449088	0.876330063511182	0.721279807440365	0.842640912049879	0.548877782928023	0.152246710958735	638	81623	402	348	270	195	162	138	22	16	16	14	21	16	70610	70664	70742	70817	70850	70874	11227	11233	11233	11235	11228	11233
FALLS	50_60	FinnGen	ST19_FOREI_BODY_EXTER_EYE	0.528540932005712	-0.136023656546607	0.0568446365354275	0.30489887880379	0.567751673421026	0.548267003037157	0.447732362602084	0.500392720482113	0.500395061958347	0.50036216914001	0.378398597855535	0.258610947421159	0.237807733381644	0.785749811983099	0.909555271538366	0.542288245712329	0.133509165833719	0.0340021993305625	437	81438	262	227	175	133	111	108	15	12	15	14	20	15	70415	70450	70502	70544	70566	70569	11183	11186	11183	11184	11178	11183
FALLS	50_60	FinnGen	ST19_FRACT_FOREA	2.81775622915726	0.745922965075702	0.592215286227467	0.0798345717727224	0.287506949476795	0.17938680092373	0.106330997856981	0.250557110715319	0.333741524532158	0.500302141968069	0.44751052384853	0.353783232862396	9.72919749431315e-155	0.00291029272692828	0.0759849631370049	0.873217672761434	0.520575512710036	0.612117727926396	660	80791	416	322	204	152	106	73	113	25	16	11	9	8	70267	70361	70479	70531	70577	70610	10655	10743	10752	10757	10759	10760
FALLS	50_60	FinnGen	ST19_FRACT_LOWER_LEG_INCLU_ANKLE	2.81372969843649	0.924590483757727	1.05462723705673	1.56249145160072	1.29279530981138	0.726908189918749	0.119541725476238	0.250673633245391	0.289247460408869	0.258886053244505	0.289269666200294	0.277704585532546	1.68038496215592e-122	0.000225647974800038	0.000266242982791753	1.58529328273164e-09	7.85237098252592e-06	0.00885611275863325	627	75622	367	296	195	142	98	79	112	44	36	28	22	13	66257	66328	66429	66482	66526	66545	9513	9581	9589	9597	9603	9612
FALLS	50_60	FinnGen	ST19_FRACT_SHOUL_UPPER_ARM	2.75607297107225	0.60439588136632	0.245782561029953	1.16474428250557	1.32938391150911	0.715310911678689	0.15740522859679	0.378396812484538	0.577623634011124	0.408803307908756	0.35412805939907	0.378274675118246	1.21442358969024e-68	0.110209065293241	0.67046754706023	0.00438354198009966	0.000174060020036791	0.0586266376912817	375	78479	224	188	109	82	66	54	55	17	14	15	13	7	68799	68835	68914	68941	68957	68969	9776	9814	9817	9816	9818	9824
FALLS	50_60	FinnGen	ST19_FRACT_SKULL_FACIAL_BONES	2.22305060853315	0.902419850595749	1.11444612748585	0.0761033616112313	0.955615012114473	0.914191992081736	0.243655795820866	0.378573322789528	0.408783904245661	0.707400318382558	0.408688630966972	0.316553393008915	7.25797274099333e-20	0.0171377697899248	0.00640589296956369	0.914327477254361	0.0193744327150965	0.00387755194141163	323	75016	185	157	104	89	75	59	30	16	14	13	14	10	67246	67274	67327	67342	67356	67372	7878	7892	7894	7895	7894	7898
FALLS	50_60	FinnGen	ST19_FRACT_WRIST_HAND_LEVEL	1.85076148916682	0.723375355276778	0.764535962974839	0.160219336894308	0.534134191597161	0.94096861078666	0.19014782786419	0.267947370337298	0.316773920622557	0.50033042068797	0.408669459963086	0.243075231622962	2.17471681264792e-22	0.00694037088297249	0.015799839698458	0.748796215633444	0.19121004597231	0.000108345181383161	634	76014	410	340	238	160	114	98	46	26	21	18	16	17	66220	66290	66392	66470	66516	66532	9972	9992	9997	10000	10002	10001
FALLS	50_60	FinnGen	ST19_INJURI_ANKLE_FOOT	1.4923982215264	0.862677395506941	0.733899906074949	0.406884397649482	1.13437602123518	0.304380882581117	0.145644802529446	0.163207532533212	0.218913068022362	0.302038897240212	0.200661545357099	0.218578562897266	1.22282498169669e-24	1.25177442449431e-07	0.000800933754691657	0.177939713084502	1.5750535632946e-08	0.163756874175957	1323	80224	868	710	446	303	230	167	114	79	56	42	39	21	69547	69705	69969	70112	70185	70248	11018	11053	11076	11090	11093	11111
FALLS	50_60	FinnGen	ST19_INJURI_ELBOW_FOREA	2.55531216558836	0.791583255878569	0.749876425974349	0.410310460849035	0.147642484023865	0.517242957033294	0.0991662800294194	0.200690908844567	0.250536340954251	0.333780479126478	0.378304445899943	0.236035787966323	2.02844076344925e-146	8.00365704572048e-05	0.00276173319367952	0.218965952267388	0.696333761889375	0.0284246568463728	998	81189	639	496	309	238	167	116	137	41	31	26	19	18	70504	70647	70834	70905	70976	71027	10907	11003	11013	11018	11025	11026
FALLS	50_60	FinnGen	ST19_INJURI_HEAD	1.44253312695038	0.584572750084548	0.886966073710798	0.591184153837107	0.841239809626548	0.82028358032471	0.123701455864916	0.153551055130006	0.161124875496601	0.21394158337502	0.174862112770482	0.140620327216265	2.00696212095438e-31	0.000140648367679008	3.69511323753994e-08	0.00572206584178027	1.50270794705881e-06	5.43347245564506e-09	2055	78708	1340	1123	745	522	404	269	153	103	88	71	69	51	68672	68889	69267	69490	69608	69743	10598	10648	10663	10680	10682	10700
FALLS	50_60	FinnGen	ST19_INJURI_KNEE_LOWER_LEG	2.16815594370756	0.771421206848644	0.593154137631732	0.951708882763777	0.600687387009258	0.415049333334363	0.0792772155920126	0.12925777990659	0.165315907153101	0.155346209656173	0.17496546185555	0.14498224087906	1.1085858978151e-164	2.40056707630357e-09	0.000333219167583443	8.99046929194387e-10	0.000596552675774738	0.00419968782456509	2650	77306	1607	1293	899	683	534	441	285	141	105	92	74	48	67539	67853	68247	68463	68612	68705	10525	10669	10705	10718	10736	10762
FALLS	50_60	FinnGen	ST19_INJURI_NECK	1.54679829927105	0.873081171890403	0.756597064851449	0.530230592894364	0.536922409430992	0.25576984217152	0.250874594573744	0.289254119133239	0.353981493314588	0.447547776463887	0.408566840164492	0.378178743927125	7.02059440263173e-10	0.00254123287121374	0.0325661553289075	0.236117752049726	0.188792192680183	0.498837507261849	425	82145	269	213	155	117	98	70	37	24	15	12	9	7	70970	71026	71084	71122	71141	71169	11294	11307	11316	11319	11322	11324
FALLS	50_60	FinnGen	ST19_INJURI_SHOUL_UPPER_ARM	2.43034384526942	0.887558869627839	0.244582125839024	0.698445248148831	0.833764865687749	0.834266671901589	0.0804257166076021	0.142466800003987	0.236319425056566	0.218890130621996	0.200662459477792	0.183061467972675	1.35399903835232e-200	4.66629451922772e-10	0.300685667747961	0.00141855636628084	3.252000179327e-05	5.18145227612884e-06	1816	80018	1183	966	616	436	327	189	246	92	61	58	49	30	69700	69917	70267	70447	70556	70694	10705	10859	10890	10893	10902	10921
FALLS	50_60	FinnGen	ST19_INJURI_THORAX	1.77715219133152	0.857830774510452	0.995457107177592	0.616874977007121	0.548599942924932	0.653959514498336	0.172569317504519	0.230088734846101	0.258792014446686	0.378351911829514	0.353925058722325	0.301797354551906	7.17970337813525e-25	0.000192805913387237	0.000119791401865547	0.103011391230866	0.121130596712659	0.0302437872671001	689	81691	464	372	243	156	132	76	68	40	32	20	16	11	70719	70811	70940	71027	71051	71107	11129	11157	11165	11177	11181	11186
FALLS	50_60	FinnGen	ST19_INJURI_WRIST_HAND	1.32892290416808	0.669711764803333	0.59116786046554	0.198984259941945	0.576993851363684	0.567096706213016	0.109082963132885	0.123548829699027	0.157212723375948	0.224327993333193	0.177620749892024	0.138031406203058	3.84435073904722e-34	5.93913235270638e-08	0.000169706013942025	0.37506610894645	0.00116031635992533	3.98303734577522e-05	2986	77506	2009	1673	1073	725	554	404	197	133	101	82	71	53	67632	67968	68568	68916	69087	69237	10654	10718	10750	10769	10780	10798
FALLS	50_60	FinnGen	ST19_INJURY_EYE_ORBIT	0.399281874637107	0.450612944196014	0.966784530140557	0.812349668597663	0.980954186585324	0.433286333643375	0.577788298505302	0.447668811429464	0.408826110827086	0.500536610013804	0.408746720153075	0.408552241015753	0.489532737827837	0.314138290468822	0.0180406984507963	0.104598480421225	0.016399229842385	0.288898624094891	340	74759	211	185	130	95	89	63	12	14	16	12	10	6	67244	67270	67325	67360	67366	67392	7632	7630	7628	7632	7634	7638
FALLS	50_60	FinnGen	ST19_INJURY_MUSCLE_TENDON_SHOUL_UPPER_ARM_LEVEL	2.47167385089539	1.04292022118264	0.254148534011151	0.211353582684378	0.944951378292062	1.24099876705087	0.111410510874363	0.186575884111054	0.333819517168878	0.408634963270784	0.301982983393772	0.277699149802346	4.76412879547996e-109	2.27342913208678e-08	0.44645690761954	0.605003605089195	0.00175310169072724	7.86373850370025e-06	910	78236	629	513	335	224	145	57	127	50	27	25	23	13	69001	69117	69295	69406	69485	69573	9389	9466	9489	9491	9493	9503
FALLS	50_60	FinnGen	ST19_INJURY_MUSCLE_TENDON_WRIST_HAND_LEVEL	0.854581639231869	0.736510076648047	1.23601114077762	0.0864868772102956	0.864263348599079	0.49015386058147	0.447746252872215	0.378446920536645	0.354179598894543	0.707444074058581	0.408731940984372	0.353840989473809	0.0563099230639572	0.0516381194637243	0.00048340679491427	0.902698970272461	0.0344726558665418	0.165979811887739	333	75567	205	182	116	84	77	70	18	17	20	13	12	8	66045	66068	66134	66166	66173	66180	9632	9633	9630	9637	9638	9642
FALLS	50_60	FinnGen	ST19_INJURY_POISO_CERTA_OTHER_CONSE_EXTER_CAUSES	1.94970481266971	0.832112334798821	0.618107121164696	0.579193175919475	0.851912455697698	0.649758885695382	0.0569962142978332	0.0749510635334746	0.096061776449835	0.111224876330711	0.0911343361221681	0.0659585063034254	1.86278882065306e-256	1.22564691100824e-28	1.23900640325875e-10	1.9149797920999e-07	8.94255929584741e-21	6.78485537772573e-23	10514	48940	6821	5790	4102	2962	2303	1683	746	443	347	331	320	244	46053	47084	48772	49912	50571	51191	5834	6137	6233	6249	6260	6336
FALLS	50_60	FinnGen	ST19_INTRACRATRAUMA	1.6504860934301	0.745500380760942	0.798407439183671	0.929288697303232	0.816251782965391	0.868773217029378	0.190665514028506	0.243623153811044	0.289609898530051	0.30241593145959	0.302317454860282	0.236188177071257	4.86693248598625e-18	0.00221295951640634	0.00583633414130728	0.00212001771507058	0.00693431611187017	0.00023478494776928	685	46480	449	366	239	183	137	77	63	40	29	27	22	18	41006	41089	41216	41272	41318	41378	5647	5670	5681	5683	5688	5692
FALLS	50_60	FinnGen	ST19_INTRACR_INJURY	1.79569201314705	0.955989403183506	1.00986967778694	1.07989011236404	0.751124833433115	1.16435576328523	0.190098794205727	0.236451987544011	0.277987497456336	0.302126856785161	0.333809709425432	0.242916434040215	3.51694313973289e-21	5.27582743498497e-05	0.00028037523764409	0.000351174607067639	0.0244388707331478	1.64112488805703e-06	648	76632	416	339	229	171	130	73	62	38	26	24	19	17	67602	67679	67789	67847	67888	67945	9200	9224	9236	9238	9243	9245
FALLS	50_60	FinnGen	ST19_OPEN_WOUND_HEAD	1.47769094702473	0.999507146999593	1.09690267431657	0.36231860106102	1.09978415505602	0.964193775180325	0.205177664518199	0.214053974767681	0.258856615854429	0.447582567652542	0.302002963601557	0.258554255956429	5.93327075959427e-13	3.02056539277436e-06	2.26031110342553e-05	0.418226944404788	0.000270913416460038	0.000192108566991331	727	76425	502	426	260	163	108	73	67	47	31	24	25	15	67657	67733	67899	67996	68051	68086	8926	8946	8962	8969	8968	8978
FALLS	50_60	FinnGen	ST19_OPEN_WOUND_WRIST_HAND	0.735438736134284	0.76342010499768	0.753710077167084	0.657232614040204	0.377101670436706	0.708909502766033	0.219289393063697	0.177903214900747	0.224454286726052	0.289326250706552	0.333840207162173	0.213731859661352	0.000797283861193335	1.77701937523864e-05	0.000785179998936843	0.0231108683361984	0.258650149482896	0.000910491757923254	1410	76142	1001	832	514	311	224	151	74	60	44	36	25	22	66673	66842	67160	67363	67450	67523	9804	9818	9834	9842	9853	9856
FALLS	50_60	FinnGen	ST19_OTHER_UNSPE_EFFEC_EXTER_CAUSES	0.794037139573338	0.712592424758555	0.533018120627676	0.133094783767683	0.411046948763861	0.875569656453321	0.289319738819696	0.250640494023424	0.33378261077037	0.50029828611065	0.408622918898716	0.258543525621918	0.00606037183819509	0.00446790435017448	0.110287552639374	0.790215441572614	0.314448189088827	0.000707782959535419	611	81618	419	335	229	151	103	63	37	29	19	12	16	15	70532	70616	70722	70800	70848	70888	11241	11249	11259	11266	11262	11263
FALLS	50_60	FinnGen	ST19_POISO_DRUGS_MEDICAM_BIOLO_SUBST	1.20511635033303	1.14135299565323	0.939469329114607	0.731806747322719	1.1591982774961	0.584699029765266	0.316817228134632	0.258824374606737	0.333925176828966	0.408692410038296	0.302007126658854	0.277638345899303	0.000142480564005898	1.03485943123219e-05	0.00490186962293898	0.0733566748643801	0.000123881842693826	0.0352066447033086	409	81663	231	189	140	104	81	79	36	32	24	19	18	13	70615	70657	70706	70742	70765	70767	11190	11194	11202	11207	11208	11213
FALLS	50_60	FinnGen	ST19_POISO_MEDICI	1.21455504035973	1.13964473775391	1.06967481425199	0.773588514731349	1.3970770797917	0.641740553266137	0.316797212027848	0.258831471514664	0.316810239674371	0.408668780722539	0.277885323327107	0.301790652173131	0.000126149768452623	1.06745587215659e-05	0.000734438265214211	0.0583648619832089	4.96835166925411e-07	0.0334664089265274	399	81638	226	187	135	99	76	74	38	35	26	19	19	11	70589	70628	70680	70716	70739	70741	11184	11187	11196	11203	11203	11211
FALLS	50_60	FinnGen	ST19_SEQUEL_INJURI_POISO_OTHER_CONSE_EXTER_CAUSES	1.47048053622678	0.982558152916581	-0.126964601674964	0.850095079319666	0.671460890054904	0.793653642971495	0.267897182572557	0.277882316522384	0.577607588112343	0.408608414514629	0.408618805904482	0.301774968389426	4.04276261521041e-08	0.000406421323677123	0.826018217377083	0.0374829981749767	0.100332212101209	0.00853969569378767	390	82155	246	218	144	99	80	59	32	19	13	14	13	11	70980	71008	71082	71127	71146	71167	11287	11300	11306	11305	11306	11308
FALLS	50_60	FinnGen	ST19_SUPERF_INJURY_HEAD	1.63490180373964	0.908628826212594	1.73664989013614	1.18857661576734	0.95655724631674	0.919106077226431	0.316933545304356	0.378483442297355	0.333994376124684	0.577751166529007	0.577698496454844	0.378269501285409	2.48935645778703e-07	0.0163633174272643	1.99676901372433e-07	0.0396625122987441	0.0977608985375185	0.0151086063751521	292	75181	185	151	96	49	36	36	23	17	15	7	7	7	67210	67244	67299	67346	67359	67359	8055	8061	8063	8071	8071	8071
FALLS	50_60	FinnGen	T1D_ICD9_10	-0.439474826107218	0.447488856127661	-0.302521516030677	-11.9468532478748	0.78273697390278	1.02422895522469	0.577627712483328	0.289159744625659	0.500268891675933	200.213787936821	0.316644975204184	0.196454228346193	0.446760336515071	0.121730932999552	0.54536650241945	0.952418081706505	0.0134370679640846	1.85235070884527e-07	542	81193	395	324	221	143	115	67	21	25	22	24	29	26	70327	70398	70501	70579	70607	70655	10992	10988	10991	10989	10984	10987
FALLS	50_60	FinnGen	T1D_WIDE	-11.954886189721	0.276256494074424	-0.131046827896536	-11.9469610185979	0.882874140487304	0.920845477558244	247.352454951546	0.408672976975605	0.577631629584029	251.686283400323	0.37837894796223	0.250329283213023	0.961452143903875	0.499050647606468	0.82052544949445	0.962140498227575	0.019632053212222	0.000234575859250778	291	66720	202	180	133	88	71	42	12	17	15	15	19	16	58350	58372	58419	58464	58481	58510	8447	8442	8444	8444	8440	8443
FALLS	50_60	FinnGen	T2D	0.210197497458002	0.114796490113809	0.351546487091557	0.41913616143717	0.397158572462744	0.539393801293184	0.131493411537915	0.110482628037487	0.124295692147577	0.148441635315548	0.151671777853751	0.12564983921873	0.109922817948794	0.298783522618667	0.00467947770852018	0.00474912422541739	0.00883070141407635	1.76407532767692e-05	5159	71674	3947	3451	2140	1320	873	490	240	211	158	124	99	64	63558	64054	65365	66185	66632	67015	9088	9117	9170	9204	9229	9264
FALLS	50_60	FinnGen	T2D_INCLAVO	0.196405050050323	0.117372411111147	0.348741723791458	0.425784274376202	0.464023140664197	0.539267587047562	0.128334870359283	0.1092225421502	0.123384363829673	0.146880061867896	0.145294669756008	0.125651674302311	0.12591511893714	0.282546194347862	0.00470647228596797	0.00374525838255358	0.00140476891461827	1.77257671316033e-05	5614	71398	4371	3555	2172	1338	894	498	249	218	163	129	103	64	63343	64159	65542	66376	66820	67216	9049	9080	9135	9169	9195	9234
FALLS	50_60	FinnGen	T2D_WIDE	0.191659115376024	0.460305028847366	0.778361880878243	0.321860913279988	0.623453135731232	0.747168961778169	0.17773298861494	0.133593416775982	0.145400561266519	0.224306379078809	0.189739045725164	0.158627353475392	0.280875716260688	0.000569863300427269	8.64004309871036e-08	0.151310907368213	0.00101676865240622	2.4745544128701e-06	2970	70899	2327	1643	989	617	436	238	149	133	106	72	61	40	62243	62927	63581	63953	64134	64332	9150	9166	9193	9227	9238	9259
FALLS	50_60	FinnGen	TEMPOROMANDIB	0.987018993981673	0.820242391239782	0.420418616660731	0.812090320277424	0.293346200348123	0.695787177457138	0.334732187061839	0.289967152841816	0.409091043237557	0.378929648125174	0.447901659604298	0.27809124163614	0.00319131491930731	0.00467312910269199	0.304095854486624	0.0321037577838866	0.512509997164716	0.0123490298812829	467	45314	292	263	184	140	112	81	29	24	18	18	15	13	39918	39947	40026	40070	40098	40129	5542	5547	5553	5553	5556	5558
FALLS	50_60	FinnGen	TEMPOROMANDIB_INCLAVO	0.603289099667245	0.546875491675237	0.831085627373452	0.269996238198515	0.416085735766141	0.501763956285009	0.20102499598654	0.175086287517013	0.200829076411279	0.333833329209652	0.316696078112074	0.277692977994803	0.00269037040915917	0.00178736506945517	3.49929222538828e-05	0.418644255882162	0.188902433754511	0.070777583705589	1452	80715	1049	866	492	292	198	100	81	63	41	23	20	13	69886	70069	70443	70643	70737	70835	11151	11169	11191	11209	11212	11219
FALLS	50_60	FinnGen	THYROIDITIS_ILD	-0.328924703064237	0.55678649466002	0.355081977156898	-0.192599380014001	0.389236201078654	0.120279804460881	0.707447793606207	0.378491894799989	0.500359070204799	0.707349471769556	0.500303928303902	0.408496557707016	0.641970450400763	0.141273313870761	0.477918523983515	0.78540427033414	0.436569313857922	0.768417818609175	307	75000	206	169	103	88	64	55	12	15	12	10	10	6	64861	64898	64964	64979	65003	65012	10228	10225	10228	10230	10230	10234
FALLS	50_60	FinnGen	THYROID_DISORDER_IBD	-0.144847899088799	0.231475032672155	0.0353407656755778	1.01871329461937	0.839458442622405	-0.0274353956744916	0.502312220945726	0.336445681233725	0.449528218760291	0.319451431998465	0.336282783171445	0.37964077816715	0.773069435420751	0.491452025226629	0.937336901365798	0.00142792659737504	0.012550090709939	0.942389645122175	701	17454	485	414	265	195	138	105	27	27	26	23	16	7	16413	16484	16633	16703	16760	16793	1230	1230	1231	1234	1241	1250
FALLS	50_60	FinnGen	VOCALCORDDYS	-0.238497260284236	0.177657056704665	0.666375063044323	-0.157295608122124	0.406626070188196	0.595208550041745	0.578152223348361	0.378992717730123	0.379020163002295	0.707689504877424	0.500751367521909	0.354326799772612	0.679960979829052	0.639240382629558	0.0787216475026464	0.824106496316553	0.416773343589212	0.0929905271593733	442	30795	325	273	163	103	73	50	14	15	14	10	10	8	28614	28666	28776	28836	28866	28889	2284	2283	2284	2288	2288	2290
FALLS	50_60	FinnGen	VWXY20_COMPLICATIO_MEDICAL_SURGI_CARE	0.888231776144035	0.625370406106465	0.849889611643932	0.306292412024771	0.464650119524162	0.270742083440302	0.147080809148138	0.139821789471338	0.163270173172826	0.26788695362496	0.236323575179732	0.242942459526547	1.55001899748839e-09	7.72652714095118e-06	1.93559682759658e-07	0.252887317513844	0.0492800537166047	0.265095256431529	2157	79288	1507	1255	766	427	315	213	133	102	61	39	31	17	69064	69316	69805	70144	70256	70358	10741	10772	10813	10835	10843	10857
FALLS	50_60	FinnGen	VWXY20_EXPOS_OTHER_SPECIFE_FACTO	1.84963904159432	0.73493322138033	0.701744033602166	1.06392354459098	0.463390346683708	0.665623842647251	0.0922376184142727	0.14546297718634	0.183451477990594	0.180514636775265	0.243150865201748	0.213706516428778	1.90112474245574e-89	4.36354446641026e-07	0.000130650237284253	3.77333199695179e-09	0.0566796672168553	0.00184154991800845	2391	79621	1679	1212	684	462	351	214	211	96	70	59	31	22	69234	69701	70229	70451	70562	70699	10888	11003	11029	11040	11068	11077
FALLS	50_60	FinnGen	VWXY20_SUICI_OTHER_INTENTI_SELF_H	1.42396288886061	1.32941143926444	1.34325287832668	0.802780213383597	1.09385617804087	0.241937399477081	0.316812724095785	0.258837245209072	0.302117286415314	0.447598564122652	0.353969946540272	0.378161028768888	6.96838700134244e-06	2.80513057978009e-07	8.7430852506562e-06	0.0728886604228738	0.00199987037263484	0.522319872655	336	81396	180	155	119	84	69	66	35	31	19	12	11	7	70380	70405	70441	70476	70491	70494	11137	11141	11153	11160	11161	11165
FALLS	50_60	FinnGen	VWXY20_SURGI_OPERA_OTHER_SURGI_PROCED_CAUSE_ABNORMAL_REACTION_PATIENT_COMPLICATION_WO_MENTION_MISAD_TIME_PROCED	0.791426235788714	0.649291708540026	0.754058040752131	0.31958111419251	0.291511882498105	0.335774148190817	0.180595713360456	0.159116357727386	0.196976072773714	0.302070024357636	0.289176368626669	0.267621821437056	1.1742805292579e-05	4.49177777731087e-05	0.000129099182901469	0.290068983108393	0.313417769948899	0.209602546526831	1568	80248	1072	911	567	328	246	167	98	78	43	28	23	14	69748	69909	70253	70492	70574	70653	10898	10918	10953	10968	10973	10982
FALLS	50_60	FinnGen	VWXY20_SURGI_OTHER_MEDICAL_PROCED_CAUSE_ABNORMAL_REACTION_PATIENT_COMPLICATION_WO_MENTION_MISAD_TIME_PROCED	0.817375070294605	0.590605258401675	0.748263561397736	0.328600314876003	0.283446041340474	0.33598619721576	0.170076611418581	0.157204879912815	0.189899735926588	0.289279348871574	0.277889094277123	0.258584860334347	1.54039308327884e-06	0.000172021386778914	8.13768586195262e-05	0.255986984221583	0.307729885510412	0.193831856390952	1739	78903	1195	1004	624	355	271	184	106	82	46	31	25	15	68698	68889	69269	69538	69622	69709	10643	10667	10703	10718	10724	10734
FALLS	50_60	FinnGen	VWXY20_TRANSPO_ACCIDENTS	5.02388654313356	4.13284599501412	3.63563567072897	3.6619191488278	3.87744525758081	3.1764060920615	0.158964600702179	0.189031000824256	0.276916607745074	0.317929427358877	0.268437392836639	0.29908710176155	3.27318236577234e-219	5.80587982978429e-106	2.2462934834661e-39	1.07036046476067e-30	2.71500869303199e-47	2.39691821656366e-26	1455	58065	966	794	496	324	251	199	128	63	34	27	24	12	58120	58292	58590	58762	58835	58887	306	371	400	407	410	422
FALLS	50_60	FinnGen	Z21_EXAM_OBSER_OTH_REASO	0.886376457749263	0.668616312845595	0.805054622649204	0.672566275164231	0.700056031493226	0.845350578873237	0.153228159036656	0.139751071358317	0.1759382711358	0.230874156214418	0.225048676436613	0.190109211326107	7.26488275606876e-09	1.71552089535711e-06	4.7445150175062e-06	0.00357826374325776	0.00186652560030366	8.72166663679986e-06	2389	44166	1738	1475	840	486	342	221	130	106	65	41	34	28	39302	39565	40200	40554	40698	40819	5385	5409	5450	5474	5481	5487
FALLS	50_60	FinnGen	Z21_FACTO_INFLUENCI_HEALTH_STATUS_CONTACT_W_HEALTH_SERVI	0.877187670461865	0.639168528800586	0.655921815041734	0.750125515622301	0.699658781135641	0.62176902674648	0.0847385091061179	0.0776642845251568	0.0909194664930358	0.0984398169646678	0.0919176237514585	0.0630180792517494	4.11117715508925e-25	1.87385232506209e-16	5.42055140839921e-13	2.53394173310935e-14	2.7029977967492e-14	5.81480270319322e-23	12981	36309	8621	7221	4705	3440	2818	2350	523	452	377	343	299	283	35343	36743	39259	40524	41146	41614	4803	4874	4949	4983	5027	5043
FALLS	50_60	FinnGen	Z21_FOLLOW__EXAM_TREAT_CONDI_OTH_MALIG_NEOPLASMS	1.02116275135139	-0.100642370897329	-0.128293721328832	0.449298039532176	0.214539865155333	0.27793182108198	0.201995488296248	0.268601948934117	0.302710803908109	0.237406521994673	0.225258592877467	0.155887378263038	4.29548017247424e-07	0.707891288706281	0.671699913890406	0.0584209193324643	0.340886099579328	0.0746023591997287	1363	43558	753	679	533	450	424	388	58	43	48	55	51	42	38638	38712	38858	38941	38967	39003	5472	5487	5482	5475	5479	5488
FALLS	50_60	FinnGen	Z21_MEDICAL_OBSER_EVALU_SUSPECTED_DISEA_CONDI	0.615578348685309	0.599717968872864	0.625934931398885	0.730461532217374	0.75970637485484	0.548699813461242	0.128762601624675	0.106070093011102	0.127389894440998	0.15274767366467	0.1509059225975	0.138698133941686	1.74665771263978e-06	1.56776316361068e-08	8.94479443829177e-07	1.73434451242848e-06	4.79586671164575e-07	7.61921845269417e-05	4723	46521	3419	2809	1852	1124	731	487	245	208	149	109	81	53	41889	42499	43456	44184	44577	44821	5691	5728	5787	5827	5855	5883
FALLS	50_60	FinnGen	Z21_OTHER_SPECIAL_EXAM_INVES_PERSONS_WO_COMPLA_REPOR_DIAGNOSIS	0.614801203147118	0.708598350015891	0.710592947653344	0.509793239623241	0.562769100234778	0.418085868618617	0.100494176070526	0.0794536450259664	0.0934484800831909	0.115929192537407	0.106956517780582	0.0928765532549689	9.48882797101209e-10	4.73128819332386e-19	2.86861073495199e-14	1.09528313450291e-05	1.42758626585957e-07	6.74685086794714e-06	8695	49092	5833	4967	3262	2426	1872	1275	400	366	276	213	184	121	45311	46177	47882	48718	49272	49869	6243	6277	6367	6430	6459	6522
FALLS	50_60	FinnGen	Z21_PERSONS_ENCOUNTERI_HEALTH_SERVI_CIRCUMSTANC_RELATED_REPRODUCTION	0.828546127696856	0.239726190361036	0.649365832857758	0.324434924877692	-0.0828694455168208	0.229590400838395	0.23705973889991	0.26822785152316	0.26831533960967	0.302966034135389	0.25982641966439	0.105816392405807	0.00047389439994093	0.371460558764769	0.0155137142894609	0.284231318612989	0.749770822894599	0.0300291686916184	1780	66145	673	591	369	345	455	778	43	33	30	38	51	92	56836	56918	57140	57164	57054	56731	10373	10383	10386	10378	10365	10324
FALLS	50_60	FinnGen	Z21_PERSONS_ENCOUNTERI_HEALTH_SERVI_EXAM_INVES	0.658183897798603	0.57586505710778	0.490975979646612	0.595963468855437	0.544223201633292	0.431253371088307	0.0812197748027974	0.0681367179463327	0.0822371727086304	0.0884716257942825	0.0840900916003645	0.0684032965296819	5.32951541734091e-16	2.87309686134368e-17	2.3689915540811e-09	1.62571046398528e-11	9.6774069112272e-11	2.88995094266514e-10	13436	53149	8833	7610	5278	3870	3091	2262	608	547	438	385	315	229	50002	51225	53557	54965	55744	56573	7142	7203	7312	7365	7435	7521
FALLS	50_60	FinnGen	Z21_PERSONS_ENCOUNTERI_HEALTH_SERVI_OTH_CIRCUMSTANC1	1.0346853062465	0.67341995332672	0.720927695445784	0.665559563195482	0.65089794569173	0.376200030590223	0.08858538563764	0.0913329189766718	0.123541091870659	0.167708053939058	0.174985181935053	0.200519504440373	1.61124213602146e-31	1.66524524869651e-13	5.36199838374934e-09	7.23080920543624e-05	0.000199434441399611	0.0606378606028803	5206	73449	3905	3183	1576	891	528	309	320	221	121	78	51	25	64233	64955	66562	67247	67610	67829	10197	10296	10396	10439	10466	10492
FALLS	50_60	FinnGen	Z21_PERSONS_ENCOUNTERI_HEALTH_SERVI_SPECIFIC_PROCED_HEALTH_CARE	0.520198030937931	0.68440878313208	0.481031983349053	0.2541971039189	0.719455095960178	0.536576985581626	0.127364523018812	0.102519704109482	0.148474594861538	0.200783515202879	0.153469182874645	0.162921409716194	4.42052371939074e-05	2.45760505700749e-11	0.00119602291056956	0.205503857181984	2.75962090924415e-06	0.000989584470100519	4340	75831	3280	2402	1320	810	595	402	218	177	106	80	67	38	66575	67453	68535	69045	69260	69453	10098	10139	10210	10236	10249	10278
FALLS	50_60	FinnGen	Z21_PERSONS_W_POTEN_HEALTH_HAZARDS_RELATED_FAMILY_PERSONAL_HISTORY_CERTA_CONDI_INFLUENCI_HEALTH_STATUS	0.286826480964882	0.477201764736932	0.436371306414809	0.493475921585082	-0.00708476761634133	0.509821143116942	0.150106463440028	0.121522292545783	0.172320983092481	0.213879933291186	0.277821953117653	0.204546915268298	0.0560276750664757	8.60598775508058e-05	0.0113311590525012	0.0210405106060391	0.979655264762355	0.0126868362569572	3509	77718	2841	2100	1073	597	385	216	151	120	71	46	29	24	68319	69060	70087	70563	70775	70944	9916	9947	9996	10021	10038	10043
FALLS	50_60	FinnGen	Z21_PRESENCE_CARDIAC_VASCULAR_IMPLANTNTS_GRAFTS	0.322739889839116	0.329183460259121	0.531043503197238	-0.206663259588803	0.516375524154014	0.754796078611765	0.277994958528465	0.230126527823614	0.267884665621357	0.500328353977679	0.378354205695154	0.378239932082721	0.245659830323505	0.152589192128725	0.0474391061241356	0.679566125669856	0.172317826464676	0.0459831045359827	1024	73882	835	635	401	231	131	59	44	38	24	13	10	7	64829	65029	65263	65433	65533	65605	9198	9204	9218	9229	9232	9235
FALLS	60_70	FinnGen	AB1_ARTHROPOD	-0.894392823742147	0.400096544347875	0.100503095760699	0.347581497549998	0.702927205278674	-0.0624508278815614	1.00011415319675	0.408491845098248	0.577523885341227	0.57753078431352	0.408495922497482	0.353712623341555	0.371166354444159	0.327358641438106	0.861846493047461	0.547280219441128	0.0852927119560822	0.859855510160879	252	83942	158	133	86	64	62	51	12	13	10	11	10	8	72613	72638	72685	72707	72709	72720	11411	11410	11413	11412	11413	11415
FALLS	60_70	FinnGen	AB1_BACTINF_NOS	1.14999376597655	0.869986873377444	0.601964053495083	0.809074075706657	0.41909040105172	0.779867322259001	0.115087285850677	0.123084443267978	0.204690703273537	0.250467530160068	0.333641455654934	0.258436438182688	1.64612560261846e-23	1.56943263179188e-12	0.00327316096148301	0.00123679709246162	0.209076056028625	0.00254753976927038	2318	74542	1895	1157	537	269	148	63	173	104	48	33	21	15	65329	66067	66687	66955	67076	67161	9463	9532	9588	9603	9615	9621
FALLS	60_70	FinnGen	AB1_BACT_INTEST_OTH	0.9556141860164	-0.240033631382563	0.324605686282073	0.256014801475252	-0.547963735513274	0.223130899190124	0.258672254884789	0.40852058319035	0.408538404755385	0.500277139124709	0.707269425630358	0.31657412317846	0.000220489084434405	0.556822279848905	0.426873181118071	0.608828820316912	0.438481760749314	0.480916115323643	564	77591	416	305	165	102	70	47	29	16	16	16	12	10	67716	67827	67967	68030	68062	68085	9994	10007	10007	10007	10011	10013
FALLS	60_70	FinnGen	AB1_CANDIDIASIS	0.0671045517565035	1.01237317706212	0.683733026872513	0.987264774321622	0.736215165462132	0.748778965872413	0.500245881424635	0.267658292237973	0.408544459385057	0.408536605938714	0.500207531240966	0.353781314503764	0.893289389555841	0.000155364425998374	0.0942125987551453	0.015666726647707	0.141069644215881	0.0343021097915223	352	82850	253	177	102	71	39	24	25	27	18	13	8	8	71701	71777	71852	71883	71915	71930	11223	11221	11230	11235	11240	11240
FALLS	60_70	FinnGen	AB1_DERMATOPHYTOSIS	0.536839136642424	0.540062622163051	-0.349073961972144	-0.097342801892171	0.94793202088945	0.174188411364614	0.333707311388843	0.289057716487732	0.577539072264263	0.577529355602572	0.333597636397673	0.353724022412662	0.107679212427029	0.0617125124069517	0.545566978776941	0.866150300030939	0.00448958002650219	0.622407221446687	479	82849	360	286	156	109	73	38	26	22	15	16	16	8	71733	71807	71937	71984	72020	72055	11209	11213	11220	11219	11219	11227
FALLS	60_70	FinnGen	AB1_ERYSIPELAS	0.452126879592374	0.452491546757878	0.377841083497316	0.44743360240977	0.240772616758236	0.627725804091405	0.158979393574387	0.131110767711165	0.169729514496048	0.19671777865645	0.209018540875545	0.126505912505737	0.00445602974458132	0.000558067256597848	0.0260050333738509	0.0229362418631195	0.249353989871986	6.97611514190686e-07	2453	73787	1789	1463	886	562	392	218	144	122	102	86	74	63	65094	65420	65997	66321	66491	66665	9213	9235	9255	9271	9283	9294
FALLS	60_70	FinnGen	AB1_GASTROENTERITIS_NOS	0.871653433854008	0.691194311838107	0.627473863174911	0.524944051134718	0.446044155486852	0.444211320767916	0.153302394864307	0.136867206155344	0.180213031324599	0.229928720308536	0.224062461201661	0.152881458890123	1.30168517032054e-08	4.41557998484297e-07	0.000497971628772012	0.0224260692266866	0.046512399022774	0.00366557716512718	1716	78619	1198	926	588	356	263	174	143	111	74	61	54	43	68712	68984	69322	69554	69647	69736	10282	10314	10351	10364	10371	10382
FALLS	60_70	FinnGen	AB1_INFECT_PARASIT	0.737175554098659	0.575609614646796	0.534384956748439	0.484260988725499	0.297134067986954	0.322211511861096	0.0786742733759818	0.0714202587885341	0.0909385700164273	0.110997824650985	0.116517574187721	0.0758472471798908	7.25533845763785e-21	7.662435086106e-16	4.19464258462424e-09	1.28410019941752e-05	0.0107685126037796	2.15530016827561e-05	8767	65240	6473	4842	2928	1876	1325	830	540	435	325	262	214	178	58601	60232	62146	63198	63749	64244	8393	8498	8608	8671	8719	8755
FALLS	60_70	FinnGen	AB1_INTESTINAL_INFECTIONS	0.851253235540353	0.552891062235196	0.555688325451493	0.497832138214945	0.283141869931995	0.371931698762944	0.134529081923997	0.128858150886305	0.162888121178828	0.200573904738309	0.208993704542415	0.130613838876623	2.48919474993932e-10	1.78114565125866e-05	0.000646130483873231	0.013063318851331	0.175485557832407	0.00440547758433335	2309	79149	1639	1245	772	483	351	235	172	131	97	82	71	59	69214	69608	70081	70370	70502	70618	10433	10474	10508	10523	10534	10546
FALLS	60_70	FinnGen	AB1_MYCOSES	0.219286295542417	0.712505079904975	0.253454582245242	0.302091945975138	0.803928907455539	0.409386014794053	0.289091065649289	0.196647844019009	0.316564050556148	0.353835844786767	0.277660386455896	0.250230859810317	0.448129518005789	0.000290919927849741	0.423338731765571	0.393236329208276	0.00378714662329329	0.101832622062947	891	83069	666	493	281	193	122	65	50	48	33	28	25	16	71972	72145	72357	72445	72516	72573	11272	11274	11289	11294	11297	11306
FALLS	60_70	FinnGen	AB1_OTHER_BACTERIAL	0.88376259006898	0.658901027046257	0.33815784276394	0.616102035252206	0.304394882809913	0.543148896111684	0.0881422513304168	0.0849316002830983	0.128884996123529	0.140806918653484	0.162826313296143	0.108979779731961	1.16518183119341e-23	8.62657629742284e-15	0.00869758469648503	1.21149066619381e-05	0.0615608899509794	6.23017772983594e-07	5409	76664	4177	2940	1660	967	636	344	357	257	167	140	109	85	67496	68733	70013	70706	71037	71329	10043	10143	10233	10260	10291	10315
FALLS	60_70	FinnGen	AB1_OTHER_SEPSIS	1.17217824153764	0.812811493973134	0.474897961015574	1.08668505251741	0.522430459192495	0.118257327503528	0.142337880838028	0.155051470244847	0.258643409380835	0.25864877599589	0.353860569064079	0.353731279405532	1.79286051621636e-16	1.58669489937903e-07	0.0663412692174649	2.6527809451911e-05	0.139843582656011	0.738142608882945	1544	73784	1260	759	363	178	110	62	114	72	36	28	16	8	64788	65289	65685	65870	65938	65986	9166	9208	9244	9252	9264	9272
FALLS	60_70	FinnGen	AB1_RESP_TUBERCU	0.275213713252886	-0.254435783201732	0.141619508617905	-10.9527463585654	-10.9616532172593	0.287561097781811	0.707288236840243	0.707263365396566	0.707260558585566	202.35772551085	185.696658194927	0.33351335734753	0.697193952835403	0.719036436864733	0.841295478801711	0.95683504490534	0.952928301220816	0.388567767831216	151	83775	112	90	56	44	32	20	6	9	7	6	7	9	72484	72506	72540	72552	72564	72576	11324	11321	11323	11324	11323	11321
FALLS	60_70	FinnGen	AB1_SEPSIS	1.06111054347791	0.766311561130506	0.333432291030576	0.909309799019151	0.583476766206713	0.298982971703354	0.140960358356315	0.146657912746875	0.250454756268402	0.250461509942741	0.301865149792579	0.2888925792947	5.16327465992436e-14	1.74001362134983e-07	0.183087857199263	0.000282832066266536	0.0532478573991175	0.300702614150657	1758	73946	1426	888	444	226	140	77	123	81	40	34	23	12	64944	65482	65926	66144	66230	66293	9211	9253	9294	9300	9311	9322
FALLS	60_70	FinnGen	AB1_SEPSIS_BACT	0.877232234031263	0.649995374811985	0.468139278260129	0.794840922006639	0.851871740397378	0.822105852758073	0.145224684866134	0.136936530155129	0.189590547556243	0.204682002034079	0.200512016245486	0.156591518194332	1.53620828069677e-09	2.06771618941129e-06	0.0135410922980313	0.000103049739781388	2.15223703285165e-05	1.52097194834034e-07	1917	75478	1474	1056	624	349	219	120	149	114	82	70	57	41	66474	66892	67324	67599	67729	67828	9298	9333	9365	9377	9390	9406
FALLS	60_70	FinnGen	AB1_SEPSIS_BACT_EXPL	0.314641638466874	0.525539784668359	-0.504340418078702	-0.0147721606182153	0.672197162148919	0.383078840270687	0.447562912725795	0.333718855454048	0.707273735346537	0.707287683583737	0.500234867774211	0.378171373516267	0.482048911583121	0.115303079239401	0.475798299330476	0.983336876465595	0.17902500179913	0.311071226795922	364	73756	286	213	126	69	42	24	19	16	7	10	11	7	65043	65116	65203	65260	65287	65305	8772	8775	8784	8781	8780	8784
FALLS	60_70	FinnGen	AB1_SEPSIS_BACT_IMPL	0.963240988462607	0.729202495889125	0.62793442526346	0.902810715764066	0.888099019934593	0.987860323871876	0.149927914696237	0.142248364949051	0.189602791728569	0.209069395721678	0.213682731000162	0.16483299908988	1.32134963981241e-10	2.95550058577427e-07	0.000926839868959097	1.57282142618488e-05	3.23645185415062e-05	2.05880644167283e-09	1643	75285	1252	891	526	296	184	99	139	106	78	65	50	37	66293	66654	67019	67249	67361	67446	9244	9277	9305	9318	9333	9346
FALLS	60_70	FinnGen	AB1_SEPSIS_CONDITION	0.716464580651533	0.679552626400254	0.654296843215099	0.501372672229487	0.503425342381336	0.387265361778351	0.103833696972387	0.091046430913997	0.116437853824109	0.151488589307106	0.14975558290938	0.128547035778535	5.195999806995e-12	8.40602383428902e-14	1.91755449257859e-08	0.000934160852054656	0.000774792228749108	0.00258989796919867	4569	75422	3472	2392	1424	898	599	346	325	259	175	131	98	61	66693	67773	68741	69267	69566	69819	9501	9567	9651	9695	9728	9765
FALLS	60_70	FinnGen	AB1_SEPSIS_EXPLICIT	1.05222669890766	0.803344050565739	0.308968558562636	0.900590710926533	0.591968819438359	0.323842357620948	0.139596307061627	0.142221506081631	0.250445336092708	0.250449688871328	0.301857419494596	0.288892018516346	4.78552999857745e-14	1.61814981988998e-08	0.217323425148491	0.000323278546858153	0.049868813822901	0.262296106520611	1776	75265	1443	897	450	226	137	75	127	84	40	34	23	12	66261	66807	67254	67478	67567	67629	9210	9253	9297	9303	9314	9325
FALLS	60_70	FinnGen	AB1_SEPSIS_IMPLICIT	0.515329341338553	0.47521815016717	0.396605356084607	0.371479850487355	0.514351159190826	0.647221868125084	0.133445717739879	0.107084271199865	0.129979697334561	0.15502306632998	0.1421559727757	0.0920009495432888	0.000112593826520835	9.0884693495185e-06	0.00227862683046461	0.0165620896256575	0.000296639617154634	1.9933576200692e-12	3307	76236	2412	1960	1372	922	619	321	245	229	197	168	145	120	67507	67959	68547	68997	69300	69598	9379	9395	9427	9456	9479	9504
FALLS	60_70	FinnGen	AB1_SEPSIS_VIRAL	1.16133855288991	0.856568958794188	0.461475075911237	0.861575660532241	0.705136214157815	0.28272001450703	0.230006941091846	0.224119414956298	0.353899103869147	0.353910629025332	0.378260109502966	0.333557244725088	4.43790225328937e-07	0.00013241069750232	0.19224259592604	0.0149146813232032	0.0622996661363728	0.396665962185778	559	73990	401	292	171	103	73	47	53	39	25	19	13	9	65237	65346	65467	65535	65565	65591	8858	8872	8886	8892	8898	8902
FALLS	60_70	FinnGen	AB1_SEPSIS_VIRAL_IMPL	1.1613331437209	0.856559304200648	0.46146631933448	0.861569094048355	0.705128189959025	0.282708449188766	0.230006939719859	0.224119414468457	0.353899102729305	0.353910627282188	0.37826010754359	0.333557245425044	4.4384478539576e-07	0.000132433831066763	0.192251031265592	0.0149154454779008	0.0623026429919358	0.396685279875543	559	73989	401	292	171	103	73	47	53	39	25	19	13	9	65236	65345	65466	65534	65564	65590	8858	8872	8886	8892	8898	8902
FALLS	60_70	FinnGen	AB1_SEXUAL_TRANSMISSION	0.559232758288492	0.0374994833260402	0.512519387280711	0.249816602605771	0.593917888698851	-0.00882542028755513	0.500298883125403	0.50023344544745	0.447454891591774	0.577565109717213	0.447449122936162	0.333535533327212	0.263653559963857	0.940243381632699	0.252039283898981	0.66535327677116	0.184395668777037	0.978890270218518	243	83313	145	129	90	69	54	50	15	15	15	11	9	9	72059	72075	72114	72135	72150	72154	11337	11337	11337	11341	11343	11343
FALLS	60_70	FinnGen	AB1_TUBERCULOSIS	0.0214897595650805	-0.077625051470046	-0.032371953257462	-10.9658556960813	-10.9823310398066	0.319080186173967	0.707278991759632	0.577527342717593	0.707259355785044	191.284270674381	176.170919291043	0.316406380691338	0.975761036631508	0.893078920355911	0.963492789808803	0.954284286765671	0.9502928166433	0.313238219536583	185	83798	141	111	68	49	36	22	7	10	7	7	8	10	72505	72535	72578	72597	72610	72624	11330	11327	11330	11330	11329	11327
FALLS	60_70	FinnGen	AB1_VIRAL_CNS	0.247034522894525	-0.287984136966709	1.00213074469817	0.0302489987749346	0.643604014624258	1.24038441372235	1.00016549808392	1.00010529307341	0.577563062483667	1.00012645501659	0.70724425589016	0.408384796824386	0.804913141583071	0.773382090345683	0.0827227647096659	0.975871521256507	0.362813754281086	0.00238713046653706	95	84240	59	42	31	27	20	9	6	6	8	7	7	6	72850	72867	72878	72882	72889	72900	11420	11420	11418	11419	11419	11420
FALLS	60_70	FinnGen	AB1_VIRAL_HEMOR_FEVER_NOS	-11.0006029379472	0.48264178390095	-0.180101761195562	0.112875233954503	0.84538590649177	0.365251460283487	162.598624126564	0.408491734292839	0.707249043522509	0.707252444859778	0.408494871185871	0.378126990030588	0.94606030614605	0.237395600795254	0.798992572191144	0.873198692144971	0.0384978671040815	0.334069605704624	222	83939	144	121	75	51	50	40	10	12	9	10	10	7	72598	72621	72667	72691	72692	72702	11409	11407	11410	11409	11409	11412
FALLS	60_70	FinnGen	AB1_VIRAL_OTHER_INTEST_INFECTIONS	1.26252751669187	0.033530612538101	0.649112282131885	0.415722052133369	0.565368763105025	0.486679146767334	0.316649113991539	0.50022012046732	0.447487549596716	0.577535377002955	0.500197146612953	0.333512732403189	6.68717481177418e-05	0.946556455075813	0.146899467606351	0.471635256568208	0.258353263478989	0.144495740739018	268	77230	196	141	89	57	41	25	19	12	15	13	11	9	67383	67438	67490	67522	67538	67554	9900	9907	9904	9906	9908	9910
FALLS	60_70	FinnGen	AB1_VIRAL_SKIN_MUCOUS_MEMBRANE	0.50567172284992	0.427976886646087	0.594156052887419	-0.213259413768762	-0.687627771288383	-0.261614193958739	0.209067925926446	0.189513031031518	0.229884384731972	0.408521741846227	0.500204221409969	0.267485823527353	0.0155762584025134	0.0239270909488254	0.00974958753953414	0.601651473027076	0.169226313974853	0.328050179152242	1226	82223	916	678	374	233	171	126	73	56	34	19	14	14	71304	71542	71846	71987	72049	72094	11156	11173	11195	11210	11215	11215
FALLS	60_70	FinnGen	AB1_VIRAL_WARTS	0.589813793162178	-0.471047176459051	0.16308667222432	0.335317000396343	-0.350216223023953	0.119874745729453	0.500301952887046	0.707272564513814	0.577586637828947	0.577555317902083	0.707251446797443	0.408403653226218	0.238431772327641	0.505407803173126	0.777668399997078	0.561523631984247	0.620473614277895	0.76912451727237	230	81669	148	128	81	61	57	44	11	9	10	9	7	6	70705	70725	70772	70792	70796	70809	11035	11037	11036	11037	11039	11040
FALLS	60_70	FinnGen	ABDOM_HERNIA	0.185959209410591	0.618699177717574	0.090787564986386	-0.0827814814518364	0.407656146450274	0.246161251281615	0.213791264983109	0.139462815846766	0.218715352242232	0.277733367281892	0.208977701381892	0.160462660004269	0.384400591747721	9.15174066554838e-06	0.678072641215386	0.765656617160163	0.0510908385684729	0.125011975252631	1793	81023	1237	1042	702	480	339	211	97	92	57	56	52	39	70484	70679	71019	71241	71382	71510	10998	11003	11038	11039	11043	11056
FALLS	60_70	FinnGen	ACUTE_RESPIRATORY_INFECTIONS	0.666726321670531	0.612052505011787	0.428019725188861	0.374579061161318	0.392207493946831	0.423850366944675	0.11038841937079	0.0937484700668721	0.126969744081926	0.160874824414548	0.158797338042268	0.111703790101904	1.54285043673646e-09	6.63577759369905e-11	0.000748857565108773	0.0198914936221799	0.0135165223976226	0.000147992874961438	4210	71284	3039	2368	1513	918	609	355	286	239	163	123	98	81	62748	63419	64274	64869	65178	65432	9421	9468	9544	9584	9609	9626
FALLS	60_70	FinnGen	ALCOHOLACUTE10	1.9310686131103	1.36751739550046	1.52789302781991	0.86827912413442	1.18017047967891	1.17957565942433	0.209174697225508	0.22995022194632	0.277783270953053	0.447487205878896	0.40849856560262	0.378169030640061	2.66007054479043e-20	2.73076567437571e-09	3.79132416461449e-08	0.0523378949143045	0.00386414550238593	0.00181357766738633	356	83586	221	174	109	69	46	23	53	38	24	16	11	7	72404	72451	72516	72556	72579	72602	11264	11279	11293	11301	11306	11310
FALLS	60_70	FinnGen	ALCOHOLMENTAL	1.7588811217361	1.36732767582175	0.677214648270251	0.652735631337873	0.523677973651405	1.01393569449093	0.132516426645911	0.127050214711405	0.213820788942573	0.25053026730755	0.258640659689537	0.16265150906329	3.32332509232477e-40	5.19696292661791e-27	0.00153910846501669	0.00917627022253235	0.0428949093544993	4.55277177238722e-10	1144	81313	709	607	412	293	221	116	141	109	64	56	45	38	70778	70880	71075	71194	71266	71371	10829	10861	10906	10914	10925	10932
FALLS	60_70	FinnGen	ALCOHOL_RELATED	1.42519788502976	1.1617900139415	0.640025411339353	0.523076434027275	0.566646261849844	0.999331855392021	0.127239890659403	0.116654750972121	0.180363371214882	0.224202941374161	0.209081525343192	0.127521956998679	4.03734084839081e-29	2.29865218005969e-23	0.00038738315517391	0.0196455770292899	0.0067248939636336	4.63103730016428e-15	1753	79988	1153	930	637	428	326	172	168	137	93	80	70	62	69764	69987	70280	70489	70591	70745	10656	10687	10731	10744	10754	10762
FALLS	60_70	FinnGen	ALCOLIVER	1.05564648070441	1.10609881137263	0.98602406063487	0.719280566499885	0.540083152657261	0.914492288774885	0.301969833368119	0.258700392562859	0.333721088085395	0.500226600477503	0.577539911644451	0.378117646930487	0.000472523541963566	1.90625154042502e-05	0.00313038999178173	0.150459742077466	0.349713942392024	0.0155829735318905	417	84014	307	196	126	70	46	27	37	30	21	12	8	7	72699	72810	72880	72936	72960	72979	11388	11395	11404	11413	11417	11418
FALLS	60_70	FinnGen	ALLERG_ASTHMA	0.260083751243462	0.0863353887500268	0.240142172268584	0.554782857953995	-0.0772537024507398	0.0242618489512502	0.447877661127294	0.378595069294242	0.378602146646513	0.354155970054917	0.408710606161972	0.250540816887299	0.561440865541651	0.819613975450908	0.525893965506771	0.117233239491774	0.850078630320259	0.92285511796922	483	46008	279	237	199	153	142	111	19	19	20	21	16	16	41475	41517	41555	41601	41612	41643	4718	4718	4717	4716	4721	4721
FALLS	60_70	FinnGen	ALLERG_ASTHMA_EXMORE	0.244987790076472	0.0719692656577567	0.225734027218815	0.540692478787533	-0.0907350672034604	0.0240523377102382	0.447902041112276	0.378621376199116	0.378628127624841	0.354183099757544	0.408733115410744	0.250595207670598	0.584401167133826	0.849244549452575	0.551048792556041	0.126862924584584	0.824320900592661	0.923535792368332	483	43636	279	237	199	153	142	111	19	19	20	21	16	16	39605	39647	39685	39731	39742	39773	4216	4216	4215	4214	4219	4219
FALLS	60_70	FinnGen	ALLERG_RHINITIS	0.198149053678532	-0.588032130817942	-0.894675157109267	0.143711397152657	-0.345397194670196	0.269155025401693	0.500343059449553	0.577581403799443	0.707302278711999	0.447475518924993	0.500205564091425	0.235932099397112	0.692085562883438	0.308633311882352	0.20590286650123	0.748088873020233	0.489873208538801	0.253946657060093	377	81909	214	203	157	130	117	85	11	9	14	18	15	18	70888	70899	70945	70972	70985	71017	11173	11175	11170	11166	11169	11166
FALLS	60_70	FinnGen	APPENDACUT_COMPLIC	-0.400025486876135	-0.266579525575677	-0.135781801843873	-1.31629227938714	-0.101023564468796	-0.0664453078742103	0.707305084141911	0.500235437782731	0.50025561884875	1.00008487467217	0.500202239077558	0.250230603593604	0.571690980694294	0.594097185594683	0.786064298477983	0.188113443888868	0.839943743588498	0.790596352124373	335	77971	206	187	153	121	89	76	11	12	17	14	15	16	67387	67406	67440	67472	67504	67517	10702	10701	10696	10699	10698	10697
FALLS	60_70	FinnGen	APPENDACUT_NOCOMPLIC	-1.24797193552773	0.125233917053772	-0.228891226172318	-0.0534638808696978	0.283516032990919	0.0309785730700798	0.70730829669776	0.277784735206165	0.37828820178189	0.378290621295661	0.289022399573391	0.171797373834436	0.0776653297141602	0.652111494126804	0.54513181225723	0.887609110227312	0.326618234784449	0.85690103259333	772	78038	475	415	307	237	187	148	26	36	34	36	35	34	67558	67618	67726	67796	67846	67885	10751	10741	10743	10741	10742	10743
FALLS	60_70	FinnGen	APPENDICITIS_BROAD	-0.711998422388273	0.00134012809797368	-0.217059708871109	-0.35191720192653	0.203002530460923	0.0101088151962374	0.447532840705604	0.243022717683409	0.301919289563463	0.353885068891924	0.242938561313354	0.137728333275753	0.111622815495338	0.99560015578008	0.472182267199525	0.320009068223237	0.403372860433036	0.941490385541735	1142	78137	700	616	469	367	284	233	38	50	53	53	53	53	67752	67836	67983	68085	68168	68219	10789	10777	10774	10774	10774	10774
FALLS	60_70	FinnGen	ASTHMA_ACUTE_RESPIRATORY_INFECTIONS	0.831830946613012	0.71734384260289	0.187596447206236	0.507874912065314	0.501456271602836	0.727180914742652	0.20917322565542	0.177428724321794	0.277766867530919	0.289059144802833	0.277721490798405	0.186025171684622	6.98616901972918e-05	5.27722422472096e-05	0.499438347240052	0.0789189917051654	0.0709795212340654	9.26613997997727e-05	945	75835	647	524	355	222	160	88	73	62	45	39	34	29	66078	66201	66370	66503	66565	66637	9982	9993	10010	10016	10021	10026
FALLS	60_70	FinnGen	ASTHMA_EOSINOPHIL_SUGG	0.464199662247186	0.221276761822111	-0.36487217938276	-0.261588031580987	-0.520687733414417	0.0839813854256969	0.577709249928467	0.50028888813371	0.70730965458757	0.70728557030062	0.707263277332817	0.316429473121818	0.421675516006849	0.658273596564858	0.605952764850641	0.711495876826429	0.461608554660612	0.790698893962706	216	75192	127	116	100	82	70	52	10	10	11	11	11	10	65494	65505	65521	65539	65551	65569	9777	9777	9776	9776	9776	9777
FALLS	60_70	FinnGen	ASTHMA_EXCL	0.542203379161422	0.44027006948848	0.423238139947929	0.263102986580311	0.257240565003939	0.486098350641164	0.0705950101737564	0.0609350701591569	0.0730503983672715	0.0914767476165644	0.0870578532778782	0.0547835376704932	1.58496826359368e-14	5.00244021579766e-13	6.88184582143633e-09	0.00402528540070742	0.00312848272159002	7.11544045408201e-19	14929	56802	10921	8235	5471	3695	2674	1678	765	676	541	448	399	354	52755	55441	58205	59981	61002	61998	7290	7379	7514	7607	7656	7701
FALLS	60_70	FinnGen	ASTHMA_HOSPITAL_INFECTIONS	0.453513064850703	0.648481996311299	0.43827039777324	0.480617662522203	0.649866755848607	0.785507303017438	0.196777284489969	0.142198511977556	0.189560409877671	0.224088286467304	0.200497456192089	0.14183138039635	0.0211832506609281	5.10564389451772e-06	0.0207757268496489	0.0319713022179861	0.00118997654892665	3.05390184541253e-08	1567	76475	1101	886	599	384	261	145	119	111	83	72	64	50	66667	66882	67169	67384	67507	67623	10155	10163	10191	10202	10210	10224
FALLS	60_70	FinnGen	ASTHMA_HOSPITAL_MAIN	0.182192004041226	0.467247519540729	0.595704831200251	0.0599268363013499	0.220869655695526	0.477881242262741	0.183293295898613	0.125910346925392	0.136904420204578	0.204659630121087	0.169621339641278	0.0926981649298848	0.320226936828626	0.000206479535487393	1.35365980882684e-05	0.769665703444174	0.192870698583864	2.53306949585476e-07	2519	78412	1633	1413	999	689	534	375	141	148	135	119	128	118	68616	68836	69250	69560	69715	69874	10541	10534	10547	10563	10554	10564
FALLS	60_70	FinnGen	ASTHMA_HOSPITAL_PNEUMONIA	0.573265006075495	0.650668419183491	0.782611336655572	0.643039679492979	0.870045218024069	0.847693676205813	0.218820980709378	0.169684442019497	0.196679605991763	0.258617263956249	0.2361194694142	0.200289113962153	0.00879839417319913	0.0001257794787178	6.91714401690652e-05	0.0129023600481054	0.000228911992572381	2.31261917880509e-05	1112	76423	822	628	404	251	157	81	89	80	61	46	39	25	66471	66665	66889	67042	67136	67212	10153	10162	10181	10196	10203	10217
FALLS	60_70	FinnGen	ASTHMA_INFECTIONS	0.453513064850703	0.648481996311299	0.43827039777324	0.480617662522203	0.649866755848607	0.785507303017438	0.196777284489969	0.142198511977556	0.189560409877671	0.224088286467304	0.200497456192089	0.14183138039635	0.0211832506609281	5.10564389451772e-06	0.0207757268496489	0.0319713022179861	0.00118997654892665	3.05390184541253e-08	1567	76475	1101	886	599	384	261	145	119	111	83	72	64	50	66667	66882	67169	67384	67507	67623	10155	10163	10191	10202	10210	10224
FALLS	60_70	FinnGen	ASTHMA_MIXED	-0.00478285975267963	0.477626575322336	0.290987830780457	0.34058043377893	0.684684573905024	0.737017978632732	0.707436157810442	0.447681217707767	0.577748755004649	0.707409274142562	0.577692586128311	0.35402249893473	0.994605674534642	0.286021550392402	0.614501668512116	0.630198476907459	0.235936107676328	0.0373571436713369	203	45989	142	114	79	47	25	20	12	13	12	10	10	8	41351	41379	41414	41446	41468	41473	4687	4686	4687	4689	4689	4691
FALLS	60_70	FinnGen	ASTHMA_MIXED_EXMORE	-0.0190248700284975	0.465438216827074	0.277118010798017	0.329449375093602	0.671530875414772	0.73631331788596	0.707454106203459	0.447710286996903	0.57777090274714	0.707426181435873	0.577711363301685	0.354070301568437	0.978545858272249	0.298527227763765	0.631488353008568	0.64142923797737	0.245073594866621	0.0375651619428247	203	43617	142	114	79	47	25	20	12	13	12	10	10	8	39481	39509	39544	39576	39598	39603	4185	4184	4185	4187	4187	4189
FALLS	60_70	FinnGen	ASTHMA_MODE	0.134517470523138	0.307665964961782	0.636640713183055	0.136796633653929	0.0957193601523542	0.477116457257418	0.180868507002385	0.133945046980739	0.131712315858126	0.18999501020978	0.177771430336395	0.0940729000484288	0.457039381838695	0.0216212434163431	1.34106018158482e-06	0.471524262196097	0.590272885673502	3.94124969363627e-07	2930	47297	1920	1570	1125	794	616	422	137	140	136	116	122	116	43035	43385	43830	44161	44339	44533	5135	5132	5136	5156	5150	5156
FALLS	60_70	FinnGen	ASTHMA_NAS	0.607676099942963	0.521599018377361	0.55967871569139	0.339230231973588	0.554524036549787	0.76115314237242	0.15394870846205	0.133904364205086	0.159323406885441	0.214083926778808	0.186640129880325	0.140954941191687	7.90495791056874e-05	9.80731868853423e-05	0.000443333065919027	0.113064847109836	0.00296747843289833	6.66502270776281e-08	2316	47390	1682	1292	850	515	371	187	147	127	100	78	70	51	42779	43169	43611	43946	44090	44274	5098	5118	5145	5167	5175	5194
FALLS	60_70	FinnGen	ASTHMA_NAS_EXMORE	0.594675738256529	0.509288831516196	0.548134252854129	0.326592994457487	0.5432820767636	0.759241976619905	0.154009938817755	0.133973803965384	0.159383181809135	0.214124865834917	0.186688371647242	0.141038993543847	0.000112793824885637	0.000143877282335901	0.000583657652134407	0.127197868243563	0.00361311604954328	7.31706575762979e-08	2316	45018	1682	1292	850	515	371	187	147	127	100	78	70	51	40909	41299	41741	42076	42220	42404	4596	4616	4643	4665	4673	4692
FALLS	60_70	FinnGen	ASTHMA_NOS	0.850308213578877	0.345005909821131	-0.0301942199036385	0.535901903840115	0.0155526780255781	0.191012987212889	0.447881930142332	0.447702540818916	0.57774328124264	0.500430837884515	0.577668517246501	0.333750322354652	0.0576289639378271	0.440935675635098	0.958319654949699	0.284222915085393	0.978520998960729	0.567103167616671	225	45913	140	127	102	75	62	40	16	14	16	15	11	9	41298	41311	41336	41363	41376	41398	4684	4686	4684	4685	4689	4691
FALLS	60_70	FinnGen	ASTHMA_NOS_EXMORE	0.834565154592711	0.330804522234991	-0.0436587466026029	0.521095449023572	0.00373631379567189	0.198200058659246	0.447906492022745	0.447725804267585	0.577761054064156	0.500451973545546	0.577686350503771	0.333816242959125	0.0624260389538522	0.459994950872923	0.939764862535218	0.297759691779539	0.994839541725105	0.552686019845975	225	43541	140	127	102	75	62	40	16	14	16	15	11	9	39428	39441	39466	39493	39506	39528	4182	4184	4182	4183	4187	4189
FALLS	60_70	FinnGen	ASTHMA_OBESITY	0.482234236919584	0.332167238152545	0.413002946066055	0.322552459252113	0.617220302268699	0.494756012321993	0.236385159874478	0.204753153944826	0.243052984331222	0.301909103493994	0.242959437420364	0.189297315208001	0.0413467398741322	0.104743104260775	0.0892758377070637	0.285350910321757	0.0110717741396	0.00895820195703385	1111	75424	747	653	424	262	199	118	59	53	45	38	36	28	65852	65946	66175	66337	66400	66481	9877	9883	9891	9898	9900	9908
FALLS	60_70	FinnGen	ASTHMA_PNEUMONIA	0.574227795381341	0.653671110527029	0.78601481004593	0.646527014991658	0.870834235411402	0.847705071022383	0.218818895461103	0.169683534756322	0.196679409506986	0.258617275833606	0.236119376359314	0.200289113648476	0.00868489805822478	0.000117015710267305	6.43058267876287e-05	0.0124215233533341	0.000225925974424955	2.31203401725956e-05	1111	76424	821	627	402	250	156	81	89	80	61	46	39	25	66472	66666	66891	67043	67137	67212	10153	10162	10181	10196	10203	10217
FALLS	60_70	FinnGen	ASTHMA_PNEUMONIA_AND_SEPSIS	0.573265006075495	0.650668419183491	0.782611336655572	0.643039679492979	0.870045218024069	0.847693676205813	0.218820980709378	0.169684442019497	0.196679605991763	0.258617263956249	0.2361194694142	0.200289113962153	0.00879839417319913	0.0001257794787178	6.91714401690652e-05	0.0129023600481054	0.000228911992572381	2.31261917880509e-05	1112	76423	822	628	404	251	157	81	89	80	61	46	39	25	66471	66665	66889	67042	67136	67212	10153	10162	10181	10196	10203	10217
FALLS	60_70	FinnGen	AUD	1.86304797690054	1.41349308008109	0.807299470940324	0.478701864156461	0.482442858347979	1.01863266537556	0.133604733927571	0.133449493166615	0.218821645050448	0.301941684242235	0.289065591328918	0.171907052775198	3.39936487208086e-44	3.24684397708096e-26	0.00022486879317838	0.112872835702556	0.095122599748597	3.11376977105725e-09	1001	81603	616	526	342	234	182	99	129	96	55	46	39	34	70973	71063	71247	71355	71407	71490	10886	10919	10960	10969	10976	10981
FALLS	60_70	FinnGen	AUD_SWEDISH	1.40951704350561	1.17239823725624	0.587017022732258	0.461029737440154	0.521115776297893	0.992780669340266	0.133670061868298	0.119840656293382	0.189709628486919	0.236268741673493	0.218763363566155	0.129609577758098	5.3716984439563e-26	1.33234522092121e-22	0.00197283084096491	0.0510221028260634	0.0172143144570263	1.86253896849559e-14	1627	80214	1059	862	600	410	311	167	154	129	86	75	67	60	69928	70125	70387	70577	70676	70820	10700	10725	10768	10779	10787	10794
FALLS	60_70	FinnGen	AUTOIMMUNE	0.181112437135466	0.0924985164843785	0.006702429823946	-0.0821278601398274	-0.105020398737041	0.219220250814309	0.107533961563948	0.0855853508070044	0.0994941600619894	0.115209216708714	0.10389365111796	0.0565108365291091	0.0921363058742376	0.279797165067077	0.946291085966505	0.475933371308694	0.312090524809882	0.000104774542797312	8058	64494	5072	4565	3489	2644	2192	1513	385	375	373	359	353	331	58273	58780	59856	60701	61153	61832	8822	8832	8834	8848	8854	8876
FALLS	60_70	FinnGen	BLEEDING	0.945356639320157	0.404929991953997	0.481298702990653	0.344373765050863	0.0157718027461692	0.607796509497894	0.0953491804665357	0.10311736687987	0.123049642224721	0.160783928767143	0.189487040578737	0.112362699886249	3.59405283758026e-23	8.60532705671079e-05	9.17554470060211e-05	0.0322062016694834	0.933665317256778	6.3293711709037e-08	4305	78465	3247	2418	1496	947	625	336	293	205	157	114	88	80	69030	69859	70781	71330	71652	71941	10200	10288	10336	10379	10405	10413
FALLS	60_70	FinnGen	BRONCHITIS	0.747452322874491	0.526796783578999	0.534306356808454	0.20129911056196	0.527205158765077	0.435338195301194	0.115816642603915	0.108225128584095	0.139462282954996	0.213700200304821	0.18949963253165	0.156549536997927	1.09111620432992e-10	1.12960896156698e-06	0.000127525523703843	0.346208160278907	0.00540099493533738	0.00542195389717814	3298	76772	2481	1892	1129	618	379	193	228	179	112	69	56	41	67152	67741	68504	69015	69254	69440	10209	10258	10325	10368	10381	10396
FALLS	60_70	FinnGen	C3_BREAST	-0.342865314637233	0.0682963978403186	-0.0465023297895018	-0.371756909718762	0.201172777994581	0.0505517735030224	0.268332328832142	0.16794524991794	0.214186313752989	0.289395170824691	0.20093582558333	0.145215570701851	0.201332750209127	0.684258674111103	0.828121386771231	0.198932251786103	0.316740159194013	0.727753534691945	1547	35104	1007	977	653	447	346	244	84	85	75	67	64	48	30768	30798	31122	31328	31429	31531	4792	4791	4801	4809	4812	4828
FALLS	60_70	FinnGen	C3_BREAST_EXALLC	-0.345699878741526	0.0701954419868765	-0.0454248722990093	-0.370640710525249	0.203840489500095	0.0526150275606835	0.268603538239151	0.168273014860982	0.214440218922502	0.289584053377134	0.201191383189883	0.145507765729988	0.198085042615472	0.676567156730342	0.832239660333575	0.200577780471485	0.310980354058727	0.717653946503576	1547	27550	1007	977	653	447	346	244	84	85	75	67	64	48	24375	24405	24729	24935	25036	25138	3631	3630	3640	3648	3651	3667
FALLS	60_70	FinnGen	C3_CANCER	0.0939192418021705	0.0883783069904797	-0.108202772725691	-0.133069081780968	0.0289737170818806	0.0750133569283256	0.0899400852545266	0.0759478397731382	0.105972959904506	0.131107509451923	0.119624861976913	0.0827798883645508	0.296373299288443	0.244557321635168	0.30723485421188	0.310124153515548	0.808621467408998	0.364841369032361	10968	64080	8855	6580	3757	2268	1500	804	442	377	259	224	194	149	57056	59331	62154	63643	64411	65107	8695	8760	8878	8913	8943	8988
FALLS	60_70	FinnGen	C3_CANCER_EXALLC	0.0996146346250352	0.0949630926066044	-0.101739116801048	-0.126663202223304	0.035606443587465	0.0836971400306393	0.0899926204556628	0.0760047113770562	0.106013597833572	0.131140465063718	0.119659668022796	0.0828161717477952	0.268328502671352	0.211505311253664	0.337216352682205	0.334114726283416	0.766035736609442	0.312189895646333	10968	62007	8855	6580	3757	2268	1500	804	442	377	259	224	194	149	55325	57600	60423	61912	62680	63376	8353	8418	8536	8571	8601	8646
FALLS	60_70	FinnGen	C3_CANCER_WIDE	0.0471377699485804	0.101210586606514	-0.080377090579664	-0.0958689758879586	0.0212093300916762	0.0866164749541147	0.0896376860103897	0.074242549084486	0.10222980097031	0.12501955937385	0.116461130083344	0.0797160114844463	0.598978534183964	0.17280614630394	0.431727286490028	0.443181516578561	0.855492400553568	0.277229949050621	11859	62489	9625	6831	3941	2432	1614	865	462	400	281	243	210	161	55783	58577	61467	62976	63794	64543	8478	8540	8659	8697	8730	8779
FALLS	60_70	FinnGen	C3_CANCER_WIDE_EXALLC	0.0474258338265914	0.101481307182173	-0.0801430207904359	-0.0956674639223365	0.0212914163972544	0.0867081152966965	0.0896381302627636	0.0742429284804228	0.102230083909138	0.125019789980857	0.116461342677841	0.0797162369918628	0.596749243921909	0.171662359801445	0.433070904490217	0.444141408281564	0.854939567106473	0.276723333641117	11859	62483	9625	6831	3941	2432	1614	865	462	400	281	243	210	161	55779	58573	61463	62972	63790	64539	8476	8538	8657	8695	8728	8777
FALLS	60_70	FinnGen	C3_COLORECTAL	0.105522698889032	0.141939915685569	-0.258793449103038	-0.186505660875197	0.214092621510132	-0.280694003745927	0.301870461599943	0.250391048189793	0.408489953347655	0.500191102080603	0.447421252542819	0.378109222323943	0.726666795369536	0.570800493684779	0.526383107421549	0.709246086889615	0.632291905726674	0.457867899938679	827	82917	692	541	287	154	84	44	32	27	17	14	12	7	71763	71914	72168	72301	72371	72411	11257	11262	11272	11275	11277	11282
FALLS	60_70	FinnGen	C3_COLORECTAL_EXALLC	0.0519310648394044	0.090645211135532	-0.306461112760057	-0.228867803659845	0.1753326132613	-0.308663269506799	0.302025136315611	0.250567013371593	0.408599637639098	0.500280267839066	0.447521905308978	0.378198649157591	0.863482453240447	0.717531122186695	0.453237924158674	0.647326668070831	0.695216676912801	0.414419729853693	827	55597	692	541	287	154	84	44	32	27	17	14	12	7	48417	48568	48822	48955	49025	49065	7283	7288	7298	7301	7303	7308
FALLS	60_70	FinnGen	C3_CORPUS_UTERI	-0.675684183173457	-0.188478410241268	-0.319982120432334	-1.07481867003633	-0.117400496460047	0.267239601987947	0.707391316401446	0.447612578647219	0.577661704583503	1.00017193695448	0.577648529440224	0.353899308658264	0.339488003549825	0.673700408223054	0.579629155154959	0.282538667814994	0.83894851951061	0.450171633568397	271	39486	199	174	110	71	49	28	12	12	10	10	10	8	34272	34297	34361	34400	34422	34443	5274	5274	5276	5276	5276	5278
FALLS	60_70	FinnGen	C3_CORPUS_UTERI_EXALLC	-0.656244699360008	-0.165755491999908	-0.301604528058428	-1.05110448662073	-0.0927435845098102	0.291579777855624	0.70752130008672	0.447797856542754	0.577806382608938	1.0002559789165	0.577796937140958	0.354081560375563	0.353653280305886	0.711265545544031	0.601682867102238	0.293334150532917	0.872477438919687	0.410233971001126	271	27268	199	174	110	71	49	28	12	12	10	10	10	8	23825	23850	23914	23953	23975	23996	3503	3503	3505	3505	3505	3507
FALLS	60_70	FinnGen	C3_DIGESTIVE_ORGANS	0.302632082565216	0.333197191478862	-0.429604384726034	0.0755133515062145	-0.0918307275251433	0.0693090819237919	0.200563179557854	0.18623776818754	0.378230973589699	0.37822218093206	0.447422459363029	0.288862880786535	0.131321407657389	0.0735994034963292	0.256029602605753	0.841751646567694	0.837381577409095	0.810378589710119	1813	81706	1590	917	407	217	114	56	61	44	22	20	17	12	70764	71437	71947	72137	72240	72298	11104	11121	11143	11145	11148	11153
FALLS	60_70	FinnGen	C3_DIGESTIVE_ORGANS_EXALLC	0.255867205813896	0.28975830410284	-0.471288472242415	0.0384026762126173	-0.124853398267911	0.0512014239460632	0.200781081161342	0.186457056034374	0.378343650760641	0.378332061697024	0.447513636279573	0.288963899865793	0.202536166291058	0.120179249632212	0.212888351236915	0.919149420177381	0.780249808612789	0.85935939342642	1813	56505	1590	917	407	217	114	56	61	44	22	20	17	12	49250	49923	50433	50623	50726	50784	7417	7434	7456	7458	7461	7466
FALLS	60_70	FinnGen	C3_FEMALE_GENITAL	-0.624168963312321	-0.307616351951351	-0.0945450568887397	-1.46856368404358	0.0989057885360278	0.168798474922404	0.500411467915677	0.354074565046541	0.408689773886829	1.00017491615737	0.447592987850707	0.316613529915562	0.212283313615454	0.384962141892141	0.817053022051469	0.142020890152232	0.825113763717003	0.593938557024215	508	38941	387	336	186	110	75	39	21	20	16	13	14	10	33826	33877	34027	34103	34138	34174	5215	5216	5220	5223	5222	5226
FALLS	60_70	FinnGen	C3_FEMALE_GENITAL_EXALLC	-0.602223259271238	-0.282583548188834	-0.0723014027477659	-1.44325497900618	0.125846592539325	0.193353634535922	0.500588206144879	0.354304308211896	0.4088846719826	1.00025486444483	0.447772357724761	0.316806680008087	0.22896422480527	0.425118327557782	0.859645139309359	0.149052238667995	0.778671756639162	0.541649471232066	508	27348	387	336	186	110	75	39	21	20	16	13	14	10	23929	23980	24130	24206	24241	24277	3519	3520	3524	3527	3526	3530
FALLS	60_70	FinnGen	C3_MALE_GENITAL	-0.22252194582942	0.0707346081232892	-0.126091776357353	-0.281118312393658	-0.16262866979776	0.132968647063261	0.230498804544905	0.16150800433644	0.230399869811738	0.316956880022828	0.316904351247221	0.258678906638272	0.334347977110085	0.661412754978659	0.584190747956708	0.375117018935656	0.607826088347634	0.607231209063658	2189	40907	1877	1568	914	533	305	118	87	73	40	31	25	15	35653	35962	36616	36997	37225	37412	5479	5493	5526	5535	5541	5551
FALLS	60_70	FinnGen	C3_MALE_GENITAL_EXALLC	-0.303866048619126	-0.00745139103306355	-0.202490723461224	-0.356593259595156	-0.235622537400457	0.0727380256531881	0.230817831935906	0.161931280374196	0.230708955676836	0.317190035156903	0.317128234337985	0.258877046277948	0.188014455731916	0.963297688065179	0.380112490036902	0.260917195379584	0.457488821866242	0.778729433878056	2189	29308	1877	1568	914	533	305	118	87	73	40	31	25	15	25658	25967	26621	27002	27230	27417	3875	3889	3922	3931	3937	3947
FALLS	60_70	FinnGen	C3_MELANOMA	-0.868450481984924	-0.547277897847434	-0.105073876497148	-0.466447987270977	-0.169351295417194	-0.117495331957662	0.707273073903715	0.500206467535065	0.500208154023746	0.707244511642119	0.577509049517425	0.353692748369713	0.219489884424109	0.273909367535781	0.833620607665472	0.509556382569144	0.769335347774649	0.739741230406978	422	83645	314	258	155	102	74	52	14	13	13	10	10	8	72362	72418	72521	72574	72602	72624	11377	11378	11378	11381	11381	11383
FALLS	60_70	FinnGen	C3_MELANOMA_EXALLC	-0.926011588743738	-0.599298586137174	-0.157865385385794	-0.519845188198774	-0.215916292510489	-0.155661013722969	0.707346345593013	0.50029810012884	0.500300249677558	0.707306758567972	0.577582266557154	0.353777381662959	0.190488754292119	0.230962571095279	0.752350707326986	0.462361260965581	0.708532455157742	0.659939224603514	422	55016	314	258	155	102	74	52	14	13	13	10	10	8	47909	47965	48068	48121	48149	48171	7201	7202	7202	7205	7205	7207
FALLS	60_70	FinnGen	C3_PROSTATE	-0.213854097816406	0.0793165902250759	-0.11553430221428	-0.264928638890889	-0.137759013174786	-0.0435547733849153	0.230496878724795	0.161505238518566	0.230399005506469	0.316959659922359	0.316906061995183	0.289101500444089	0.353513363938199	0.623349732758269	0.61605225680428	0.403243008951941	0.663780317456044	0.880247362934053	2162	40989	1860	1554	906	526	298	116	87	71	38	28	22	12	35717	36023	36671	37051	37279	37461	5487	5503	5536	5546	5552	5562
FALLS	60_70	FinnGen	C3_PROSTATE_EXALLC	-0.296684491747213	-0.000136263919167186	-0.193093856895793	-0.341225027792279	-0.211301297507145	-0.104340164914706	0.230816931187599	0.161930714418182	0.230710155106635	0.317196289022804	0.317133143140495	0.289278612675741	0.198664028909135	0.999328584049932	0.402618255210481	0.282037499873774	0.505228465319272	0.71833052363599	2162	29294	1860	1554	906	526	298	116	87	71	38	28	22	12	25639	25945	26593	26973	27201	27383	3870	3886	3919	3929	3935	3945
FALLS	60_70	FinnGen	C3_SKIN	0.0433101351988231	0.101370790216638	-0.169902740588481	-0.311682780001991	-0.429127501267897	-0.0482487980777154	0.172148229615742	0.135567523483532	0.19662023787355	0.258580413626437	0.267598398594868	0.149422159086461	0.801360853325731	0.454610189392566	0.387524038779852	0.228063919495617	0.108796720784879	0.746769035518698	2632	80097	2042	1781	1070	652	447	232	124	106	68	56	48	45	69913	70174	70885	71303	71508	71723	10650	10668	10706	10718	10726	10729
FALLS	60_70	FinnGen	C3_SKIN_EXALLC	0.0131940622804738	0.0711139836559717	-0.199051357128735	-0.34037044979808	-0.454566980625939	-0.0577381373405153	0.172378141153066	0.135833202438452	0.196804590624081	0.258722203691009	0.267727437826002	0.149579076855882	0.938988387228549	0.600599194490775	0.311817256329321	0.18831415036828	0.0895318804496578	0.699493630351385	2632	56799	2042	1781	1070	652	447	232	124	106	68	56	48	45	49751	50012	50723	51141	51346	51561	7514	7532	7570	7582	7590	7593
FALLS	60_70	FinnGen	C3_UNCERTAIN_SECONDARY	0.179441699213487	-0.984954489652433	0.724547789338117	-0.470775707486245	0.503721005700052	0.483094480156988	0.447461812246402	0.707243237459886	0.40849904218333	1.00010911988707	0.577506670013764	0.408410412549776	0.688404472281367	0.163720438588111	0.0761156069658986	0.637837599006631	0.383080684802389	0.236862560107785	432	83869	363	212	105	51	33	20	15	11	13	8	8	6	72514	72665	72772	72826	72844	72857	11409	11413	11411	11416	11416	11418
FALLS	60_70	FinnGen	C3_UNCERTAIN_SECONDARY_EXALLC	0.121964487069901	-1.03849054894611	0.673052874620391	-0.526382800570322	0.442995767021555	0.422632812833189	0.447576096714529	0.707307046057613	0.408618658220707	1.0001610595493	0.577585542132114	0.408518150380862	0.785237590043592	0.142041326074582	0.0995289019086898	0.598681147926683	0.44309422216375	0.300878702651508	432	55341	363	212	105	51	33	20	15	11	13	8	8	6	48154	48305	48412	48466	48484	48497	7241	7245	7243	7248	7248	7250
FALLS	60_70	FinnGen	CARDIAC_ARRHYTM	0.378607186464137	0.402050339462204	0.333876027804112	0.331763636733844	0.315758834316956	0.415637940532352	0.0918189472061756	0.0756025735754855	0.0969938571721467	0.119526670135234	0.119408094970189	0.0845909947807569	3.73303982312777e-05	1.04945692949304e-07	0.000576920511168894	0.00550922809452264	0.00818438465353827	8.94642595461351e-07	8213	43869	6328	4966	3053	1848	1246	670	465	403	300	237	189	145	40525	41887	43800	45005	45607	46183	4764	4826	4929	4992	5040	5084
FALLS	60_70	FinnGen	CD2_BENIGN	0.284377000041029	0.252487137617052	-0.00179958916664358	0.288810250776296	-0.0926912551462385	0.163190244705761	0.0979545837604748	0.0816038100254174	0.109789339040854	0.108579395886455	0.12241815943232	0.0647660549932558	0.00369427838506876	0.00197437119463118	0.986922226417401	0.00781640351158773	0.448948523106588	0.0117458932021105	8585	60789	5871	4843	3154	2194	1648	1241	387	350	290	271	242	250	54796	55824	57513	58473	59019	59426	8320	8357	8417	8436	8465	8457
FALLS	60_70	FinnGen	CD2_BENIGN_COLON	0.422088463229627	0.3537587255871	0.456767526640998	0.580422385557981	-0.0731056887135483	0.123825903631272	0.146643504895124	0.127791737738817	0.160745552898567	0.19295946161519	0.277682540617681	0.213496168581868	0.00399786139040845	0.00563592239337694	0.00448939348102731	0.00262971680438172	0.792341908376975	0.561920537586011	2616	80807	2076	1576	884	503	318	164	159	133	86	56	31	22	70396	70896	71588	71969	72154	72308	10792	10818	10865	10895	10920	10929
FALLS	60_70	FinnGen	CD2_BENIGN_COLON_EXALLC	0.375085771416043	0.307056262531416	0.408407572799684	0.533649320681037	-0.115773113116615	0.0964376458409388	0.146968645202453	0.128138105158898	0.161023280990208	0.193189180784858	0.277832885320438	0.213646690004928	0.0107060951599616	0.016561909437249	0.0112022319984208	0.00573931234145118	0.676897459933174	0.651709614391772	2616	53449	2076	1576	884	503	318	164	159	133	86	56	31	22	46882	47382	48074	48455	48640	48794	6948	6974	7021	7051	7076	7085
FALLS	60_70	FinnGen	CD2_BENIGN_COLON_NOS	0.338003405303483	0.280021414187289	0.293059596332563	1.00322200849973	-3.85347472728499e-05	-0.0334054313466617	0.236158588491746	0.200482069892101	0.250387869161814	0.229844129672818	0.408470707078708	0.301707745156846	0.152356848871553	0.162491639069361	0.241830984555379	1.27243293949523e-05	0.999924728311419	0.911837466362867	1089	83043	847	648	412	233	141	87	72	62	44	32	14	11	72074	72273	72509	72688	72780	72834	11139	11149	11167	11179	11197	11200
FALLS	60_70	FinnGen	CD2_BENIGN_COLON_NOS_EXALLC	0.285663236103513	0.228482821736212	0.239657397488643	0.948013342111602	-0.0512454720645318	-0.0634553071455565	0.236367581064833	0.200711464403102	0.250580218488479	0.230056369091862	0.408579171061763	0.301817276574572	0.226833830517752	0.254968278099203	0.338865193483385	3.77580050984342e-05	0.900188202546373	0.833477147696895	1089	54300	847	648	412	233	141	87	72	62	44	32	14	11	47440	47639	47875	48054	48146	48200	7030	7040	7058	7070	7088	7091
FALLS	60_70	FinnGen	CD2_BENIGN_COLORECANI	0.422516074615681	0.356986064496585	0.454653029142544	0.439443939511122	-0.0641713760640697	0.215263688316661	0.133336889257605	0.114854389162036	0.143558117850045	0.183121222936499	0.242921960022655	0.179960106337788	0.00153077033259713	0.00188254753208369	0.00154003828164962	0.0164065698843994	0.791653107632868	0.231628473828774	3208	79827	2530	1951	1121	646	415	213	196	162	106	69	43	31	69684	70263	71093	71568	71799	72001	10625	10659	10715	10752	10778	10790
FALLS	60_70	FinnGen	CD2_BENIGN_COLORECANI_EXALLC	0.376553818878232	0.311801884176899	0.409180743932726	0.395332745145764	-0.105753383621954	0.190396535683638	0.133696536170512	0.115237991635394	0.14386708006365	0.183363188564992	0.243094176846857	0.180134136260094	0.00485528412505333	0.00681562271330759	0.00445289245904932	0.0310829367077619	0.663540282051091	0.290524879725385	3208	53041	2530	1951	1121	646	415	213	196	162	106	69	43	31	46637	47216	48046	48521	48752	48954	6886	6920	6976	7013	7039	7051
FALLS	60_70	FinnGen	CD2_BENIGN_EAR_RESP	0.145900584441548	0.28570541869263	-0.242479171905444	0.981466883266761	-0.800969646786333	0.0669454982117828	0.577554042195737	0.447432000266181	0.707266501023549	0.447466408432227	1.00009306695099	0.378114429945292	0.800563369031445	0.523119040491822	0.731718912073865	0.0282795274466404	0.423192371311976	0.859468412623186	251	84020	179	133	87	58	47	33	13	11	11	10	7	7	72667	72713	72759	72788	72799	72813	11412	11414	11414	11415	11418	11418
FALLS	60_70	FinnGen	CD2_BENIGN_EAR_RESP_EXALLC	0.0821206860455383	0.225563462573547	-0.310235367227726	0.915613042750161	-0.863461071154462	0.00792205824537786	0.577647790046717	0.447538326275944	0.707339239104937	0.44758056826245	1.00013903321084	0.378223502660364	0.886950513768514	0.614254866804556	0.660955109079367	0.0407864513035956	0.387949987147545	0.983289177496037	251	54641	179	133	87	58	47	33	13	11	11	10	7	7	47553	47599	47645	47674	47685	47699	7147	7149	7149	7150	7153	7153
FALLS	60_70	FinnGen	CD2_BENIGN_EXALLC	0.2523447673768	0.218711792854215	-0.0333331440215894	0.260975809438742	-0.119830742357786	0.149993336098003	0.0984989150262498	0.082199845940441	0.110233547777095	0.109032621164717	0.122799334576517	0.0653202016077297	0.0104100079720304	0.00779708995915483	0.762357394133673	0.016685881844702	0.329150863921788	0.0216599962570191	8585	41977	5871	4843	3154	2194	1648	1241	387	350	290	271	242	250	38540	39568	41257	42217	42763	43170	5764	5801	5861	5880	5909	5901
FALLS	60_70	FinnGen	CD2_BENIGN_LEIOMYOMA_UTERI	-1.00184914638495	-0.029147416128741	-0.266601704117502	0.0626002377452956	-0.546744396547655	-0.0881162902386614	0.500631081039772	0.251049211593107	0.302492170850487	0.251150249305709	0.268195614846753	0.101856633408843	0.0453738046547415	0.907571386297826	0.378128001061151	0.803164208024388	0.0414896612929093	0.386983276051356	1327	31474	586	526	388	363	382	456	33	43	50	63	72	99	27806	27866	28004	28029	28010	27936	4376	4366	4359	4346	4337	4310
FALLS	60_70	FinnGen	CD2_BENIGN_LEIOMYOMA_UTERI_EXALLC	-0.991267959595569	-0.0163559618403569	-0.256288064400049	0.0756780007845895	-0.533919758699068	-0.072079719178187	0.500890118650826	0.251488513406806	0.302889156134624	0.251618552094939	0.26858870340511	0.102542307552673	0.0478145643816139	0.94814484671134	0.39747200816616	0.763593860016688	0.0468259323283242	0.482101471444249	1327	21574	586	526	388	363	382	456	33	43	50	63	72	99	19348	19408	19546	19571	19552	19478	2934	2924	2917	2904	2895	2868
FALLS	60_70	FinnGen	CD2_BENIGN_LIPOMATOUS	-0.489576875547197	-0.0627588784063948	-0.781108296434855	-0.222891122885654	-0.285503151913788	0.251435292559839	0.408590836387944	0.25043265945237	0.408511938137598	0.333642112441522	0.316525397535851	0.154633838031238	0.230835988229149	0.802121980140426	0.0558656857747344	0.504098788419689	0.367061494155448	0.103948730999078	1004	82274	633	586	419	340	272	176	34	43	42	45	46	42	71387	71434	71601	71680	71748	71844	11224	11215	11216	11213	11212	11216
FALLS	60_70	FinnGen	CD2_BENIGN_LIPOMATOUS_EXALLC	-0.54029794554306	-0.110545093413874	-0.828987026114857	-0.268474967941113	-0.331005400278646	0.212059191880538	0.408728668828041	0.250622119658262	0.408627727208906	0.333780006569376	0.316662166219304	0.154841130612474	0.186201844994262	0.659153092127951	0.042487869264493	0.421196564630086	0.295886616855453	0.170834433855402	1004	53477	633	586	419	340	272	176	34	43	42	45	46	42	46776	46823	46990	47069	47137	47233	7038	7029	7030	7027	7026	7030
FALLS	60_70	FinnGen	CD2_BENIGN_LIPO_SKIN_LIMBS	-0.891156063176725	-0.0590547177410372	-0.0162148554326566	-0.279960088172502	-0.417172975832262	0.259338014899025	1.00013901471668	0.500207342573672	0.577532840193184	0.707251025709618	0.707236262663294	0.353706180039039	0.372911897757386	0.906019738724869	0.977601475800821	0.692221144545333	0.555282053948783	0.46343534556416	245	84078	153	147	96	78	65	44	9	12	11	8	7	8	72735	72741	72792	72810	72823	72844	11426	11423	11424	11427	11428	11427
FALLS	60_70	FinnGen	CD2_BENIGN_LIPO_SKIN_LIMBS_EXALLC	-0.94509540683265	-0.1083413324412	-0.0627452044681949	-0.323065643860706	-0.465337432524307	0.215969559399952	1.0001948137062	0.500300442113834	0.577613730362091	0.707316653915951	0.707296366472114	0.353797679646024	0.344704149182635	0.828557074115084	0.913497303968365	0.647852005909255	0.510595891786462	0.5415754245577	245	54535	153	147	96	78	65	44	9	12	11	8	7	8	47487	47493	47544	47562	47575	47596	7131	7128	7129	7132	7133	7132
FALLS	60_70	FinnGen	CD2_BENIGN_LIPO_SKIN_TRUNK	-0.051881488930309	0.0881601543906304	-0.337020709364751	-0.135166834802704	-0.157519491018451	0.0312061606218575	0.500287359906904	0.35386846667069	0.500226990947469	0.500203942114229	0.447424896447804	0.267485748460971	0.917404746272317	0.803258249789567	0.500479453030625	0.786988353261356	0.724794804429201	0.907125717048401	428	83739	263	240	175	139	116	86	20	22	18	17	16	14	72485	72508	72573	72609	72632	72662	11399	11397	11401	11402	11403	11405
FALLS	60_70	FinnGen	CD2_BENIGN_LIPO_SKIN_TRUNK_EXALLC	-0.100238468617227	0.0448280826756088	-0.382220643613212	-0.179809839014567	-0.19605918678908	0.00425910226052291	0.50040163656442	0.354003690493846	0.500322521226767	0.500294391902788	0.447521995164058	0.267609984741551	0.841233427468205	0.899231920372519	0.444897928602682	0.719289842717558	0.661314117225175	0.9873019368736	428	54351	263	240	175	139	116	86	20	22	18	17	16	14	47370	47393	47458	47494	47517	47547	7126	7124	7128	7129	7130	7132
FALLS	60_70	FinnGen	CD2_BENIGN_MELANOCYTIC	0.146657292914836	0.170837428164088	-0.673186296729199	-0.190522329211324	-0.305002567134929	-0.127954043802739	0.289104717152187	0.258601965101062	0.500208835562685	0.447456593386344	0.447420646856671	0.316404838856735	0.61195775808096	0.50885654076013	0.178363642401052	0.670261222329416	0.495434445851296	0.685918769903194	956	82929	724	534	272	195	141	89	31	26	15	14	12	10	71827	72017	72279	72356	72410	72462	11303	11308	11319	11320	11322	11324
FALLS	60_70	FinnGen	CD2_BENIGN_MELANOCYTIC_EXALLC	0.097624011742626	0.121014847719616	-0.71764813123944	-0.230357980465739	-0.341150396851349	-0.154453575594913	0.289277778091257	0.258773159893902	0.500296572886932	0.447560529862637	0.447516276837152	0.316495645453611	0.735758871755391	0.640036064851721	0.15144519195482	0.60676489751957	0.445869321754957	0.625541559123296	956	54251	724	534	272	195	141	89	31	26	15	14	12	10	47318	47508	47770	47847	47901	47953	7134	7139	7150	7151	7153	7155
FALLS	60_70	FinnGen	CD2_BENIGN_MOUTH_PHARYNX	0.601077460714633	0.0507101916122478	0.0114762030959683	0.506136114162184	0.00389810958181548	0.161081019072366	0.378296144383581	0.408510811177266	0.500196949370554	0.447455612766511	0.57750427737098	0.408396700528454	0.112081349506084	0.901208963919395	0.981695446167496	0.25799506822282	0.994614381302749	0.693268824893699	348	83877	251	201	126	91	66	37	18	17	15	13	8	6	72591	72641	72716	72751	72776	72805	11365	11366	11368	11370	11375	11377
FALLS	60_70	FinnGen	CD2_BENIGN_MOUTH_PHARYNX_EXALLC	0.550306124470708	-0.00224057053412376	-0.0378585761391115	0.463572517222946	-0.0439539372599585	0.115372604600996	0.378432960816511	0.408625665953569	0.50028969994964	0.447563440482935	0.577575874009485	0.40848230229892	0.145898985453457	0.995625072462378	0.93967901287614	0.30030973544156	0.939338970917393	0.777604527329576	348	54537	251	201	126	91	66	37	18	17	15	13	8	6	47489	47539	47614	47649	47674	47703	7127	7128	7130	7132	7137	7139
FALLS	60_70	FinnGen	CD2_BENIGN_OTHERDIGESTIVE	0.138647700040849	0.250535149923548	0.248915144182047	0.216649819843957	0.176697670622102	0.36022506135238	0.333696201879831	0.267659710184011	0.333642425061069	0.408513857079364	0.408486018495301	0.378155551780886	0.677782652673975	0.349262297941799	0.45563501556143	0.595878626099773	0.665329191602818	0.34080070854413	659	83462	497	394	239	148	105	47	32	27	21	17	12	7	72278	72381	72536	72627	72670	72728	11314	11319	11325	11329	11334	11339
FALLS	60_70	FinnGen	CD2_BENIGN_OTHERDIGESTIVE_EXALLC	0.0968436172461749	0.209138411703773	0.209351448175713	0.184533087787064	0.146716403410522	0.33770117695924	0.33384464631072	0.26782910233942	0.333776737820003	0.408632029745954	0.408596417551267	0.378247597926442	0.771750539464299	0.434881812053555	0.530515029680084	0.651566227756144	0.719539633621998	0.371961848595207	659	54401	497	394	239	148	105	47	32	27	21	17	12	7	47399	47502	47657	47748	47791	47849	7132	7137	7143	7147	7152	7157
FALLS	60_70	FinnGen	CD2_BENIGN_OVARY	-12.0021019678513	-0.0582039717401024	0.115115132362676	-0.43562687565735	0.0979893478979516	0.401523698710966	239.401459624307	0.500410368696608	0.500417268112912	0.707388011701462	0.500351326967762	0.243003962685008	0.960015774837292	0.907404893964771	0.818062016763488	0.53801034902845	0.844734549716883	0.0984664910538213	245	38651	152	125	96	71	51	43	7	9	15	14	15	17	33561	33588	33617	33642	33662	33670	5176	5174	5168	5169	5168	5166
FALLS	60_70	FinnGen	CD2_BENIGN_OVARY_EXALLC	-13.0029143859794	-0.0520397329956172	0.121643785994563	-0.427426029704082	0.1090532972792	0.421600097029685	395.835442031691	0.500597495513525	0.500606822272924	0.707522665494416	0.500516158933441	0.243258332122262	0.973794769331526	0.917204869023859	0.808011079467596	0.545766271712786	0.827521308178127	0.0830712621405181	245	26197	152	125	96	71	51	43	7	9	15	14	15	17	22894	22921	22950	22975	22995	23003	3389	3387	3381	3382	3381	3379
FALLS	60_70	FinnGen	CD2_BENIGN_PAROTID	-0.96813717504283	-1.456454837541	-1.11041648633697	-0.192269411640005	0.148843041124759	0.384994581493735	1.00012774847421	1.0001051805921	1.00010064241957	0.707247448874494	0.577500795590425	0.40842936350318	0.333037621154742	0.145309246061219	0.266867730142482	0.78573279958565	0.796610264798124	0.345874185074368	253	84083	182	157	107	76	55	26	6	6	7	9	8	6	72729	72754	72804	72835	72856	72885	11419	11419	11418	11416	11417	11419
FALLS	60_70	FinnGen	CD2_BENIGN_PAROTID_EXALLC	-1.03419943365826	-1.52357614260262	-1.17309488815957	-0.247612431573817	0.102361440924219	0.368946920711744	1.00018430012855	1.00015533175141	1.00014721277782	0.707311272049997	0.577574900696609	0.408525992304184	0.301132018597309	0.127673784776266	0.24082699847409	0.726281947603684	0.859330667737034	0.366463604828765	253	54611	182	157	107	76	55	26	6	6	7	9	8	6	47538	47563	47613	47644	47665	47694	7138	7138	7137	7135	7136	7138
FALLS	60_70	FinnGen	CD2_BENIGN_RECTUM	0.573075060723373	0.3486200225279	0.705931843288295	-0.165094107442329	-0.732682783641096	0.618472209143438	0.250462339020706	0.229836731039939	0.258568266044012	0.500198969417205	0.707233126325125	0.333530892543184	0.0221335154875777	0.129313155591193	0.00633042576153213	0.741356989631204	0.300209224078204	0.063693733489014	746	83370	592	471	261	152	93	46	52	36	26	13	9	9	72207	72328	72538	72647	72706	72753	11265	11281	11291	11304	11308	11308
FALLS	60_70	FinnGen	CD2_BENIGN_RECTUM_ANAL	0.523013805536103	0.32600789750816	0.780079988642997	-0.357025732329978	-0.577966170264634	0.582686884481009	0.243020046678276	0.218662722266383	0.229834401753014	0.500195014144314	0.577506911428465	0.288889986823442	0.0313861214586633	0.135983374434364	0.000688555890441724	0.475367512734698	0.316925809413334	0.0436970373658013	844	83184	660	527	304	182	116	57	59	43	31	15	13	12	72086	72219	72442	72564	72630	72689	11223	11239	11251	11267	11269	11270
FALLS	60_70	FinnGen	CD2_BENIGN_RECTUM_ANAL_EXALLC	0.467956875534039	0.275586377119743	0.732658518880511	-0.401519393909631	-0.624115874080613	0.557430825841572	0.243233975051363	0.218871184663861	0.230027736418085	0.500288346572236	0.5775841025382	0.288999015483029	0.0543676187364117	0.207984861197219	0.00144710135455204	0.422219874939265	0.279891653739007	0.0537516028791543	844	54342	660	527	304	182	116	57	59	43	31	15	13	12	47395	47528	47751	47873	47939	47998	7072	7088	7100	7116	7118	7119
FALLS	60_70	FinnGen	CD2_BENIGN_RECTUM_EXALLC	0.518100967757776	0.298309392212107	0.65837493335316	-0.210723385975219	-0.780620960313135	0.592472331650975	0.250666959212429	0.230036321744335	0.258739899262274	0.50029578516118	0.707295059356112	0.333632931322654	0.0387445441387504	0.194702568841765	0.0109420676505332	0.673610793860575	0.269735932096087	0.0757624421070453	746	54409	592	471	261	152	93	46	52	36	26	13	9	9	47422	47543	47753	47862	47921	47968	7089	7105	7115	7128	7132	7132
FALLS	60_70	FinnGen	CD2_BENIGN_SALIVARY	-0.472130279387976	-0.996665688127062	-1.38420881665215	0.271263812576306	-0.075078623642067	0.807866350860507	0.707292579958233	0.7072563877114	1.00009836547034	0.500190603644885	0.577500441266982	0.277541811092102	0.504441540804211	0.158776043382906	0.166336203842454	0.587597468175919	0.896561540922269	0.00360514477354739	309	83889	221	194	140	92	66	28	8	10	12	14	13	13	72573	72600	72654	72702	72728	72766	11396	11394	11392	11390	11391	11391
FALLS	60_70	FinnGen	CD2_BENIGN_SALIVARY_EXALLC	-0.53961800041189	-1.0639404233416	-1.4460399957596	0.215339828829501	-0.127490322326027	0.77406916770996	0.707373206524408	0.707326812659896	1.00014500693821	0.500281361398036	0.577576213665344	0.277653778827443	0.445554249521396	0.132537363009702	0.148224793964278	0.666877464863352	0.825300076079079	0.00530519797127799	309	54495	221	194	140	92	66	28	8	10	12	14	13	13	47447	47474	47528	47576	47602	47640	7128	7126	7124	7122	7123	7123
FALLS	60_70	FinnGen	CD2_BENIGN_SALIVARY_KNOWN	-1.07355406757816	-0.873189555951095	-1.22330927583004	-0.27639753967272	0.101798211656162	0.528112728199786	1.0001285022038	0.707255473612915	1.00008827374261	0.707243598914383	0.577501453533943	0.378159515642796	0.283084450011488	0.216973118605994	0.221253674979711	0.69593802893593	0.860079067471401	0.162553664144536	277	84020	202	175	123	82	58	26	6	7	7	9	8	7	72674	72701	72753	72794	72818	72850	11415	11414	11414	11412	11413	11414
FALLS	60_70	FinnGen	CD2_BENIGN_SIGMOID_COLON	0.686096312685213	0.238629837035262	0.727234218235415	-0.367778826634443	0.0913156361401213	0.534508850912427	0.236179233741167	0.250394542426554	0.258569994316072	0.577519066040743	0.447417147229243	0.378122285441725	0.00367274768189103	0.340582304413561	0.00491544121939416	0.52423856081079	0.838279203058143	0.157483119819239	752	83455	602	454	246	138	94	42	47	34	25	12	10	7	72280	72428	72636	72744	72788	72840	11278	11291	11300	11313	11315	11318
FALLS	60_70	FinnGen	CD2_BENIGN_SIGMOID_COLON_EXALLC	0.637776261280855	0.192311013954038	0.680715553480605	-0.411095911995172	0.0510811272282005	0.500360736050866	0.236387915166157	0.250575978730268	0.258745832182743	0.57760125331976	0.447517411404441	0.378202182323359	0.00697559637031008	0.442798642405076	0.00851773517437164	0.476632231240171	0.909124174893039	0.18583603832948	752	54505	602	454	246	138	94	42	47	34	25	12	10	7	47498	47646	47854	47962	48006	48058	7110	7123	7132	7145	7147	7150
FALLS	60_70	FinnGen	CD2_BENIGN_SKIN	0.106594432990342	-0.0334189459312232	-0.501371574833968	0.162286360844925	0.0744771113484488	-0.0727180353195063	0.243024449375649	0.208997521525503	0.316542995992832	0.267637816422409	0.267614615927315	0.208790916169139	0.660939738694927	0.872958935476037	0.113217107637172	0.544272016877537	0.780782180130128	0.727628707441148	1369	82040	979	844	546	368	266	175	62	49	38	35	31	23	71281	71416	71714	71892	71994	72085	11087	11100	11111	11114	11118	11126
FALLS	60_70	FinnGen	CD2_BENIGN_SKIN_EXALLC	0.0625691224548839	-0.0763176008821162	-0.542127622609625	0.123702583728309	0.036427321904261	-0.0962051373106668	0.243224350211851	0.209207058798857	0.316685718903637	0.26780444270713	0.267766970018196	0.20893210758061	0.796986872228718	0.715264752194582	0.0869189747877362	0.644143094658367	0.891788764011852	0.645185186590392	1369	53868	979	844	546	368	266	175	62	49	38	35	31	23	47141	47276	47574	47752	47854	47945	7055	7068	7079	7082	7086	7094
FALLS	60_70	FinnGen	CD2_BENIGN_SKIN_EYELID	-0.244069157389606	-0.536431689447228	-0.578105768705472	0.244982706472392	0.0179297236039108	0.140063926751521	0.447493233398813	0.40849999526314	0.500199151233951	0.408492780188855	0.447423666397298	0.316464633256028	0.585468686309907	0.189124226724458	0.24778293950914	0.548690545834124	0.968034722434603	0.658062674159218	544	83641	406	349	236	143	99	60	21	19	17	15	13	10	72412	72469	72582	72675	72719	72758	11346	11348	11350	11352	11354	11357
FALLS	60_70	FinnGen	CD2_BENIGN_SKIN_EYELID_EXALLC	-0.288861903013191	-0.580286705755332	-0.618358633133656	0.209730473461329	-0.0230671757029201	0.127498848471259	0.447606918415389	0.408609339615021	0.500290447792282	0.408608310248745	0.447518257369649	0.316585341930752	0.518702166027868	0.155563908117989	0.216458831393678	0.607755472130883	0.958891516869287	0.687145853841686	544	54407	406	349	236	143	99	60	21	19	17	15	13	10	47412	47469	47582	47675	47719	47758	7112	7114	7116	7118	7120	7123
FALLS	60_70	FinnGen	CD2_INSITU	0.154887358943899	0.382026728995338	0.0806834837929021	0.0536304338495847	0.227390979159802	0.388534067961282	0.250487732152297	0.189546123841008	0.301860886066951	0.40852958409716	0.378268152800701	0.288976607633954	0.536349201655047	0.0438542098530859	0.789248212768424	0.895556387734825	0.547748747331459	0.178781143924147	1064	82588	860	679	353	179	105	60	58	50	30	19	15	12	71551	71732	72058	72232	72306	72351	11183	11191	11211	11222	11226	11229
FALLS	60_70	FinnGen	CD2_INSITU_BREAST_INTRADUCTAL	-0.743468143680854	0.385236882945884	0.223012102442929	0.338551235678254	0.208036055860144	0.195006854960169	0.707495332924246	0.316825846349716	0.447626853367568	0.50039642679017	0.500346086069704	0.408541937253842	0.293329647571269	0.2240129937502	0.618336148475151	0.498681323410472	0.677567835564391	0.633131452535286	310	39438	221	190	112	76	54	36	19	23	15	10	7	6	34223	34254	34332	34368	34390	34408	5285	5281	5289	5294	5297	5298
FALLS	60_70	FinnGen	CD2_INSITU_BREAST_INTRADUCTAL_EXALLC	-0.739140379411533	0.393903129143577	0.231955428518176	0.349951732703921	0.221964985448189	0.204556557530129	0.707665164587056	0.317086890916518	0.447812616311921	0.500577503418522	0.500513901294664	0.408688255405857	0.296264499294376	0.214142081580807	0.604476197369621	0.484492035179995	0.657422800481905	0.616709128812878	310	27212	221	190	112	76	54	36	19	23	15	10	7	6	23778	23809	23887	23923	23945	23963	3504	3500	3508	3513	3516	3517
FALLS	60_70	FinnGen	CD2_INSITU_EXALLC	0.115899877586809	0.349532201988972	0.0504455376692098	0.0286140680591431	0.213621543582242	0.389137720157656	0.250675460183703	0.189772876711744	0.302006791414843	0.408647102923078	0.378403793755657	0.289114472089778	0.643830124327614	0.0654978426432349	0.867342944157834	0.944176576440066	0.572391242024687	0.178314072406759	1064	55010	860	679	353	179	105	60	58	50	30	19	15	12	47940	48121	48447	48621	48695	48740	7216	7224	7244	7255	7259	7262
FALLS	60_70	FinnGen	CD2_NEOPLASM	0.235493226039715	0.279743223611779	0.0571910334330022	0.293977806592251	-0.00228735619996787	0.211688077995199	0.0770151829067136	0.0631267168404736	0.0843619351562555	0.0875368749720127	0.0954721597574355	0.0543985827049142	0.00223005049631773	9.35992200860067e-06	0.497819484337202	0.000784146354798049	0.980885824519914	9.96566417824458e-05	16344	45461	12155	9163	5705	3804	2765	1863	677	619	490	444	388	367	42604	45596	49054	50955	51994	52896	6369	6427	6556	6602	6658	6679
FALLS	60_70	FinnGen	CD2_PRIMARY_LYMPHOID_HEMATOPOIETIC	-0.467714747193433	0.145799383279125	0.547843033645283	-0.826180098850537	0.117777143168703	0.398837809691577	0.378255624578223	0.242933157721513	0.267623547543167	0.707250328209748	0.447406537247466	0.288872190406833	0.216271128195262	0.548397909844934	0.0406516162244562	0.242743055594355	0.792362421628396	0.16737976523405	974	82883	811	553	307	150	92	50	38	33	20	13	16	12	71717	71975	72221	72378	72436	72478	11291	11296	11309	11316	11313	11317
FALLS	60_70	FinnGen	CD2_PRIMARY_LYMPHOID_HEMATOPOIETIC_EXALLC	-0.524881189378411	0.0908562869328289	0.495660444626483	-0.875187444468085	0.0701660916659061	0.358413098356936	0.378380608579502	0.243111277058908	0.267786780813962	0.707312926609532	0.447493465457373	0.288985363372918	0.165387545699476	0.708610377655987	0.0641764765223569	0.215960428373417	0.875404029276536	0.214884217519996	974	55486	811	553	307	150	92	50	38	33	20	13	16	12	48323	48581	48827	48984	49042	49084	7288	7293	7306	7313	7310	7314
FALLS	60_70	FinnGen	CHOLELITH_BROAD	-0.119187754311176	-0.0422725246650502	-0.124281998362928	-0.0885491055638098	-0.034099977944062	0.0994546580515708	0.172272276779737	0.131073040121756	0.158866423999136	0.177433845069891	0.156857354926519	0.0829366212520818	0.489027232520749	0.747065447322731	0.434035347116913	0.617741201778097	0.827900660246261	0.230463959446863	3750	73169	2540	2129	1491	1073	821	559	152	156	162	157	152	148	64520	64931	65569	65987	66239	66501	9707	9703	9697	9702	9707	9711
FALLS	60_70	FinnGen	CIRRHOSIS_BROAD	0.879924717919708	1.15411183298243	0.86335276637475	1.00685826332273	0.366428867779948	0.72139626231031	0.258706315509822	0.196717602578445	0.289079745208524	0.353856050177897	0.500199467061403	0.353722439598217	0.000670785827377687	4.44163488701522e-09	0.00282139418102879	0.00443571569545446	0.463823485598563	0.0414059729896558	639	83743	482	316	194	106	68	40	56	46	28	17	9	8	72498	72664	72786	72874	72912	72940	11346	11356	11374	11385	11393	11394
FALLS	60_70	FinnGen	COLITNONINFNAS	0.70757446675855	0.304789690790819	0.260349155245196	0.356818916973294	0.611732999265019	0.944996657339918	0.333727274678448	0.353853239034038	0.447494861365129	0.500254469653148	0.408501044195396	0.316462048059375	0.033987692425859	0.38904810088433	0.560706454809303	0.475675715421177	0.134261496243342	0.00282532969516062	398	81003	296	211	127	80	62	33	23	16	16	16	14	10	70147	70232	70316	70363	70381	70410	10935	10942	10942	10942	10944	10948
FALLS	60_70	FinnGen	COPD_ASTHMA_INFECTIONS	0.671248661619393	0.536966693867792	0.375987558610659	0.227756442659214	0.45957994926372	0.449842172876823	0.0831534140067107	0.0739103757625419	0.098434763839311	0.129006256112415	0.115694271201657	0.0862124635193619	6.89225427174142e-16	3.72746623774063e-13	0.00013363449400416	0.077485110279326	7.1162372187894e-05	1.81029296942153e-07	8081	66989	6165	4423	2827	1755	1134	632	491	398	272	208	178	137	59780	61522	63118	64190	64811	65313	8634	8727	8853	8917	8947	8988
FALLS	60_70	FinnGen	COPD_ASTHMA_PNEUMONIA_SEPSIS	0.868650499082331	0.484998644671209	0.440763209300503	0.295421025295955	0.537296440803848	0.429946921944082	0.0914840116953844	0.0927115584781484	0.119783775111581	0.158921662263076	0.143678301824126	0.120095405621286	2.19984893756816e-21	1.68354807583054e-07	0.000233547848832485	0.0630399337998516	0.000184328301392905	0.000343535418944598	5597	66192	4452	2978	1836	1095	695	367	342	249	171	123	105	70	58503	59977	61119	61860	62260	62588	8492	8585	8663	8711	8729	8764
FALLS	60_70	FinnGen	COPD_EARLY	0.395627493680725	0.152017529614319	0.289789942137609	0.510566894815738	0.276305034412578	0.494575753105668	0.230923424643029	0.190131435330387	0.183411045494624	0.174783500485183	0.20465786884914	0.158522765001558	0.0866681999517186	0.423977844656391	0.114106254336164	0.00348754222101512	0.176989478485231	0.00180910204278241	1339	77232	872	832	760	645	387	166	100	107	100	82	56	40	67628	67668	67740	67855	68113	68334	9971	9964	9971	9989	10015	10031
FALLS	60_70	FinnGen	COPD_EARLYANDLATER	0.46974786151257	0.261566300155505	0.431379176832529	0.56799906168345	0.330425514389154	0.532656408425428	0.135790136541579	0.124029389018637	0.145142076443898	0.174741289926441	0.204625392462878	0.158486590069965	0.000541447430024282	0.0349527118869242	0.00295754326598405	0.00115196474985107	0.106357791916688	0.0007769102790848	3090	80655	2531	1886	1130	645	387	166	192	163	118	82	56	40	70546	71191	71947	72432	72690	72911	10476	10505	10550	10586	10612	10628
FALLS	60_70	FinnGen	COPD_EARLY_EXMORE	0.515391404940367	0.259562910106037	0.398901873243582	0.632113137702475	0.402889595762613	0.638354080958848	0.232144684586382	0.191096026081881	0.184175395938773	0.175480471560404	0.205197974530865	0.159028574809016	0.0264099365867029	0.174373194497652	0.0303203303175036	0.00031555355480905	0.0495975113837106	5.96770558089548e-05	1339	46075	872	832	760	645	387	166	100	107	100	82	56	40	41675	41715	41787	41902	42160	42381	4767	4760	4767	4785	4811	4827
FALLS	60_70	FinnGen	COPD_EXCL	0.562238550507885	0.444376356941148	0.437484421833814	0.255572172829965	0.241210885825223	0.478938222636648	0.0710694465443306	0.062025162591389	0.0741237475270196	0.0937051224010041	0.0896253528578299	0.0553425120994326	2.55094152568682e-15	7.80978042084883e-13	3.58943087036613e-09	0.0063833906101009	0.00711689851637441	4.96927441081733e-18	14441	56682	10592	7926	5239	3548	2557	1609	736	644	518	429	386	346	52565	55231	57918	59609	60600	61548	7230	7322	7448	7537	7580	7620
FALLS	60_70	FinnGen	COPD_HOSPITAL	0.46974786151257	0.261566300155505	0.431379176832529	0.56799906168345	0.330425514389154	0.532656408425428	0.135790136541579	0.124029389018637	0.145142076443898	0.174741289926441	0.204625392462878	0.158486590069965	0.000541447430024282	0.0349527118869242	0.00295754326598405	0.00115196474985107	0.106357791916688	0.0007769102790848	3090	80655	2531	1886	1130	645	387	166	192	163	118	82	56	40	70546	71191	71947	72432	72690	72911	10476	10505	10550	10586	10612	10628
FALLS	60_70	FinnGen	COPD_HOSPITAL_ASTHMA_INF	0.733342411180847	0.497189452769085	0.514793843867145	0.449848616804822	0.410220370602677	0.451169450753602	0.167471580529981	0.153285574694933	0.189607736909541	0.250460708291707	0.277728642357381	0.218563682184933	1.19276227888338e-05	0.00118050016216031	0.00662664427055324	0.0724810659725248	0.139661000166104	0.0389942922725692	1567	79818	1264	921	585	343	195	83	117	99	65	44	30	21	69613	69956	70292	70534	70682	70794	10391	10409	10443	10464	10478	10487
FALLS	60_70	FinnGen	COPD_HOSPITAL_ASTHMA_PNEUM_SEPSIS	0.882935850295694	0.421328311273378	0.523974086555241	0.412017465385396	0.408423844262731	0.561641600763303	0.169831726279141	0.177448874737269	0.213750944460949	0.289075485511387	0.316563947657988	0.242844922663445	2.00486010737321e-07	0.0175791864086277	0.0142329429855194	0.154072323428144	0.196988859065276	0.0207359338610576	1337	79786	1099	757	471	270	150	56	95	71	50	33	23	17	69505	69847	70133	70334	70454	70548	10424	10448	10469	10486	10496	10502
FALLS	60_70	FinnGen	COPD_HOSPITAL_MAIN	0.409973240734532	0.274430117213798	0.488232610450902	0.54755890232295	0.342230800232527	0.471734648497046	0.156992836071382	0.136931269510121	0.156914357858362	0.196709995220377	0.224061023979045	0.189304317985195	0.0090168746215744	0.0450545316823777	0.00186165245487087	0.0053761849122877	0.126661585102508	0.0127048165454499	2379	81768	1947	1493	892	518	314	135	155	133	97	64	43	28	71340	71794	72395	72769	72973	73152	10705	10727	10763	10796	10817	10832
FALLS	60_70	FinnGen	COPD_MODE	0.555858002024359	0.405549814110703	0.504546849399143	0.732421112154014	0.33084508071446	0.670365136934937	0.149123733111522	0.131926835526232	0.159551837875935	0.183822253780962	0.236575543335225	0.169749098551705	0.000193392229337432	0.00211173364347965	0.00156541449455617	6.76512648765002e-05	0.161970350907847	7.84282606399546e-05	2782	49482	2296	1716	1032	586	343	147	166	143	99	70	47	35	44565	45145	45829	46275	46518	46714	5237	5260	5304	5333	5356	5368
FALLS	60_70	FinnGen	COPD_MULTIMORB	0.0344761676123457	0.041639848920708	-0.058227455681462	0.0744406727539319	-0.0898392406003124	0.438391420007601	0.200737751920922	0.151617610251775	0.18328108900955	0.200643165561241	0.209083688093744	0.113899326692541	0.863636195460663	0.783594917672428	0.750716428028391	0.710629890860595	0.667427871951236	0.000118631139445918	2269	79170	1733	1479	1091	759	529	238	124	126	115	102	93	78	69345	69599	69987	70319	70549	70840	10237	10235	10246	10259	10268	10283
FALLS	60_70	FinnGen	COX_ARTHROSIS	0.197022847496603	0.315408610171374	0.298808976366711	0.278314548870784	0.308966475470067	0.54943270555653	0.153580744816605	0.117478058995356	0.148405829824135	0.183354541519187	0.177513484109279	0.118535580484567	0.199540551132721	0.00725667189342778	0.0440664188561231	0.12903866074321	0.0817670535122115	3.56642237798967e-06	3229	60490	2450	2037	1245	792	518	261	179	165	124	100	91	72	53568	53981	54773	55226	55500	55757	7522	7536	7577	7601	7610	7629
FALLS	60_70	FinnGen	C_STROKE	0.60662512623767	0.361338469357292	0.30360184159219	0.233180292562629	0.153606062284455	0.544918485180526	0.0971022239726454	0.0887797834819078	0.111147897924211	0.138460188363121	0.142413454698367	0.0882845823587372	4.17652469015759e-10	4.70023407263939e-05	0.00630444026441232	0.0921630570249982	0.28076949462001	6.73057726624387e-10	5503	56276	4183	3204	2068	1349	900	471	359	301	234	185	154	132	51059	52038	53174	53893	54342	54771	6178	6236	6303	6352	6383	6405
FALLS	60_70	FinnGen	D3_ANAEMIA	0.776897634515844	0.819161705637898	0.635426393582041	0.77228799026011	0.650317505067679	0.559883226906307	0.131611105053395	0.113204797192034	0.162259989716476	0.192470283995755	0.21146612861046	0.156960871096342	3.56994987689747e-09	4.61756690092592e-13	8.99928219657128e-05	6.00777884131606e-05	0.00210305186588456	0.000361058137067604	2826	12639	2226	1604	840	468	279	159	212	168	99	75	57	42	11577	12199	12963	13335	13524	13644	1450	1494	1563	1587	1605	1620
FALLS	60_70	FinnGen	D3_ANAEMIANAS	0.6153702713778	0.633381517491538	0.908027291496008	0.809812110799998	0.746681342689429	0.604066912364338	0.180228915590499	0.15874035335252	0.196622256065627	0.267637405214895	0.301816758339735	0.258437634951305	0.00063926999935882	6.60601215535075e-05	3.87212212215332e-06	0.00247992049598491	0.013362619943225	0.0194194435345282	1473	82086	1201	824	373	204	109	56	108	88	52	32	22	15	71434	71811	72262	72431	72526	72579	10816	10836	10872	10892	10902	10909
FALLS	60_70	FinnGen	D3_ANAEMIA_B12_DEF	0.0815325394544836	0.236786513202799	-0.0505275764405753	0.820198214514941	0.107507362292153	0.441554977632039	0.408533173881794	0.301845009035357	0.40849913160802	0.316552623965397	0.447432788818262	0.235952875707361	0.841813878915974	0.432767955962914	0.901560111660735	0.00956883859066087	0.810116296678016	0.0612939053468546	475	80466	362	288	200	127	87	39	32	31	25	27	21	18	70068	70142	70230	70303	70343	70391	10479	10480	10486	10484	10490	10493
FALLS	60_70	FinnGen	D3_ANAEMIA_IRONDEF	0.9424147863457	0.942721767087222	0.765421311052906	0.839278350700865	0.60796402997715	0.514035383703257	0.167343208090254	0.146541536041831	0.224061431052237	0.289029698441756	0.333614179557038	0.258428053340513	1.78515853341865e-08	1.24996948932993e-10	0.000635196500193151	0.00368688382341009	0.0684008825331262	0.0466918134895752	1219	81505	927	684	343	175	102	72	106	79	44	30	21	15	70925	71168	71509	71677	71750	71780	10766	10793	10828	10842	10851	10857
FALLS	60_70	FinnGen	D3_ANAEMIA_IRONDEF_NAS	0.637536132147354	0.945269018661942	1.04578195969959	0.674698930634247	0.774285957108363	0.680052859513893	0.213733309220827	0.160754116168043	0.218686373298139	0.353851240885293	0.353824006485477	0.288896879918023	0.00285570362227277	4.09730019252632e-09	1.7346602049792e-06	0.0565555036217938	0.0286451063745722	0.018574409097567	992	81213	758	557	279	140	76	58	79	67	38	23	17	12	70686	70887	71165	71304	71368	71386	10682	10694	10723	10738	10744	10749
FALLS	60_70	FinnGen	D3_APLASTICANDOTHANAEMIA	0.612913060328802	0.680817250491805	0.840415098275574	0.755162253835162	0.611587186653247	0.52633473483871	0.172151175727569	0.148111676831845	0.192966449926845	0.258586792473961	0.301812115265694	0.250245979047155	0.000370404890895142	4.29341935441627e-06	1.32921527321501e-05	0.00349645781716863	0.0427254678375551	0.0354422181347902	1628	82261	1325	909	418	235	128	66	118	96	54	33	23	16	71584	72000	72491	72674	72781	72843	10862	10884	10926	10947	10957	10964
FALLS	60_70	FinnGen	D3_BLOODOTHER	0.433090172881811	0.287083684555694	-0.178849997037389	-0.469589392693224	0.232804398775666	0.532776745184174	0.258657972554883	0.250402347389695	0.408505261559017	0.577528641706901	0.408476698598278	0.30177611942018	0.0940571278900137	0.25159263217451	0.661519924491477	0.416159878609601	0.56872306106186	0.0774847746891733	857	83140	679	462	266	160	106	62	36	23	15	13	13	11	71973	72190	72386	72492	72546	72590	11309	11322	11330	11332	11332	11334
FALLS	60_70	FinnGen	D3_BLOOD_IMMUN	0.614530327227882	0.541362230494717	0.37536659234206	0.368007421116202	0.415706999692711	0.379541404471968	0.112212388277801	0.10009322748818	0.140796101118691	0.174692526348896	0.169611909648838	0.12177328524554	4.33838620323868e-08	6.35264023500113e-08	0.00767529036789691	0.0351521946862911	0.0142487468682501	0.00182833557753894	4100	76850	3159	2304	1293	773	502	301	259	205	129	105	90	68	67545	68400	69411	69931	70202	70403	9987	10041	10117	10141	10156	10178
FALLS	60_70	FinnGen	D3_COAGDEF_PURPUR_HAEMORRHAGIC	0.666737016469655	-0.1180857174568	0.221665826969674	-0.456732366497912	0.559361774951285	0.0695830998001047	0.289056995668284	0.378231376694678	0.408493669295375	0.707247096579961	0.447423356728357	0.378120087955665	0.0210774866270541	0.754884751542219	0.587376306435607	0.51841603912705	0.21123213356898	0.853994775019838	572	83634	438	305	171	101	64	47	27	18	15	12	12	7	72410	72543	72677	72747	72784	72801	11331	11340	11343	11346	11346	11351
FALLS	60_70	FinnGen	D3_IMMUNEMECHANISM	0.909485281604862	0.343102622091241	-0.777624823517377	0.152724510524018	0.408918243714224	0.373309522367417	0.301976434503709	0.333652769635678	0.707263614340118	0.500229300973792	0.37822193494218	0.267495400486958	0.0025972444771637	0.303798190198026	0.2715571350333	0.760130817592369	0.279626163350787	0.162842933234592	438	83246	289	238	152	106	89	57	26	19	10	16	19	14	72053	72104	72190	72236	72253	72285	11316	11323	11332	11326	11323	11328
FALLS	60_70	FinnGen	D3_NUTRIANAEMIA	0.813715582506342	0.676198619770244	0.55714044921108	0.702612177946675	0.435491188751444	0.371923500553425	0.153232211708496	0.139380518899427	0.192967044174956	0.229845339761259	0.267599897681668	0.182863001726148	1.0941918825528e-07	1.22557669536975e-06	0.00388648666454026	0.00223645496898956	0.103652873264973	0.0419625385509934	1658	81799	1270	959	542	300	186	111	132	102	66	51	39	30	71229	71540	71957	72199	72313	72388	10826	10856	10892	10907	10919	10928
FALLS	60_70	FinnGen	D3_OTHERANAEMIA	0.606590545229458	0.643319199295629	0.884636431247964	0.772222137018558	0.71979281794739	0.595729039069439	0.180230711929298	0.156808407979706	0.196622221002314	0.267636148064293	0.301816183537549	0.25843804736476	0.000763680666149613	4.08566704378723e-05	6.82198873081748e-06	0.00390987186981789	0.0170850874071846	0.0211602160578776	1490	82107	1214	837	382	213	114	57	109	89	52	32	22	15	71453	71830	72285	72454	72553	72610	10821	10841	10878	10898	10908	10915
FALLS	60_70	FinnGen	D3_PURPURA_AND3_OTHER_HAEMORRHAGIC	0.78952422910008	-0.133247207499014	0.371197844836059	-10.9901406889862	0.841392765414622	0.356511532037169	0.316587837451335	0.44744495275075	0.447442883729213	157.744468579741	0.447425956027971	0.378122076217152	0.0126364076995929	0.765859054712195	0.406765951980891	0.944455898628717	0.0600374542564509	0.345758806413755	428	83524	329	224	123	75	47	31	20	13	12	10	12	7	72310	72415	72516	72564	72592	72608	11293	11300	11301	11303	11301	11306
FALLS	60_70	FinnGen	DIABETES_FG	0.0670340189483482	-0.0749996753031289	-0.104768649076001	-0.011572829949812	0.293110918325985	0.25100934945505	0.0995730197790342	0.0813966396033448	0.0938059659983557	0.103264835575309	0.0852518882331312	0.0624273014708517	0.500810721299954	0.356836425151148	0.264051828826942	0.910768366098958	0.000585648890521952	5.79943026047851e-05	9696	67017	6688	6168	4621	3287	2372	1399	469	449	439	399	363	266	60685	61205	62752	64086	65001	65974	8871	8891	8901	8941	8977	9074
FALLS	60_70	FinnGen	DM1_RETINOPATHY	0.339567840764511	-0.0640358912253834	0.32651170711267	0.32057952632727	0.235747208788252	0.533728996157988	0.21682878979493	0.207294507685757	0.207120047433455	0.245108066260428	0.24475554840559	0.181599835323973	0.117333549760791	0.757387990242984	0.114925126010294	0.190903511549504	0.335449902741892	0.00329231656535697	1469	12929	1027	895	605	405	291	153	84	71	54	48	40	31	11560	11692	11982	12182	12296	12434	1727	1740	1757	1763	1771	1780
FALLS	60_70	FinnGen	DM2_NEPHROPATHY	1.08475485401383	0.728382244692659	1.16813438489179	0.897568815644445	-0.410612919292706	1.03563019764884	0.252961374151712	0.245189668348434	0.245191836008907	0.355406398051436	0.707944654611364	0.354605021999558	1.80107996463025e-05	0.00297132534502754	1.896372020514e-06	0.0115543072855843	0.561909836318625	0.00349450490353265	476	12865	352	271	179	114	71	25	55	42	29	15	8	8	11242	11323	11415	11480	11523	11569	1692	1705	1718	1732	1739	1739
FALLS	60_70	FinnGen	DM2_NEUROPATHY	0.659534715484647	0.96905467672732	1.38694817203944	0.104178416370169	0.844173822785483	0.499848045522243	0.355945280809912	0.24550487539036	0.245331432992156	0.578529916770726	0.379753133508739	0.302895656843935	0.0638952010698673	7.90734169761419e-05	1.57336564698741e-08	0.85709417520374	0.0262188885083287	0.0988955347653639	413	12725	270	214	147	87	66	42	43	37	23	10	14	11	11143	11199	11266	11326	11347	11371	1682	1688	1702	1715	1711	1714
FALLS	60_70	FinnGen	DM2_RETINOPATHY	0.44728689847981	0.171472161260911	0.537326152675635	0.416661061562805	0.431878722800917	0.473603731672675	0.158529372705261	0.144062628495892	0.14817139655902	0.188742733114547	0.185343782554099	0.154723167983638	0.00478031408263034	0.233943734258303	0.000287419565237428	0.0272749033013356	0.0197982508171906	0.00220617597414185	2544	13727	1883	1559	1016	657	444	211	162	135	108	85	67	43	12356	12680	13223	13582	13795	14028	1870	1897	1924	1947	1965	1989
FALLS	60_70	FinnGen	DM_COMORB_EXMORE	0.347412505530894	0.178630258866529	0.160558280345113	0.0505755309393468	0.22155934828983	0.405543534694159	0.0744678418252961	0.0647281235866477	0.0769381987142632	0.0934682440121665	0.0827419299142046	0.0494433815929091	3.08213737154578e-06	0.0057854308473378	0.0369019304215581	0.588439660322662	0.00741261508811267	2.36065716138781e-16	14485	52854	10680	8651	5938	4152	2897	1618	711	641	601	562	532	452	49634	51663	54376	56162	57417	58696	6314	6384	6424	6463	6493	6573
FALLS	60_70	FinnGen	DM_NEPHROPATHY	0.917714832429647	0.703484543300411	1.0008853106269	0.994754223559387	0.599768180826286	1.11503598678832	0.258701789547882	0.236181281114092	0.250460902463908	0.316587620359077	0.408496738955651	0.301731046165259	0.000389075656044505	0.00289588610421402	6.43744651954378e-05	0.00167733023406755	0.142041083962957	0.000219486244052734	545	79263	400	310	202	126	77	31	55	45	35	22	14	11	69102	69192	69300	69376	69425	69471	10251	10261	10271	10284	10292	10295
FALLS	60_70	FinnGen	DM_NEPHROPATHY_EXMORE	0.89780090662041	0.678208262550103	0.972340716806168	0.962008520830421	0.574160925368368	1.11920000121079	0.261075738958739	0.238414688383139	0.252585795917234	0.318243170494123	0.40963981354075	0.302763578024661	0.000584185857070867	0.00444591230994913	0.000118336812953288	0.00250387732650765	0.161027606363979	0.000218494395595321	545	12939	400	310	202	126	77	31	55	45	35	22	14	11	11316	11406	11514	11590	11639	11685	1713	1723	1733	1746	1754	1757
FALLS	60_70	FinnGen	DM_NEUROPATHY	0.674434809101577	0.911684939272025	1.16663414687215	0.175480355693164	0.839769210186642	0.429118085581491	0.335881478589691	0.238662403896991	0.252718485735918	0.501362417143912	0.33532595012787	0.268683915462611	0.0446481007614467	0.000133464015416862	3.9056917080856e-06	0.726333444057017	0.0122681092126627	0.110240926248191	470	12729	301	241	172	107	83	58	42	36	25	13	18	14	11163	11223	11292	11357	11381	11406	1693	1699	1710	1722	1717	1721
FALLS	60_70	FinnGen	DM_RETINOPATHY	0.450325121648133	0.153132573902447	0.554664157866368	0.662686004450464	0.607187107880015	0.594305651029854	0.196715695475141	0.18018517636298	0.180180665877207	0.204648456529189	0.208976584978032	0.167061601291132	0.0220666861134255	0.395401692531474	0.00208130885206362	0.00120300108728404	0.00366635227773717	0.000374537548194205	1464	78768	1054	871	581	392	265	147	106	91	78	67	52	36	68892	69075	69365	69554	69681	69799	10180	10195	10208	10219	10234	10250
FALLS	60_70	FinnGen	DM_RETINOPATHY_EXMORE	0.501536218528203	0.184502634861125	0.584540702270987	0.69166999447203	0.625109805012277	0.631255813393469	0.199463757377972	0.182799722945912	0.182768804088847	0.207020724683362	0.211046529338037	0.168824604935396	0.0119227403933919	0.312823241073744	0.00138263376054856	0.000834572508145155	0.00305694893515431	0.000184664014132373	1464	13423	1054	871	581	392	265	147	106	91	78	67	52	36	11919	12102	12392	12581	12708	12826	1808	1823	1836	1847	1862	1878
FALLS	60_70	FinnGen	E4_DIABETES	0.0545231530007413	-0.0723164444347767	-0.0800976545876761	-0.024128360151227	0.287425840903599	0.237925067148676	0.100518599952221	0.0816514358403096	0.093040838153641	0.104334196430805	0.0858422981583798	0.0630029627231303	0.587530205191522	0.375793944597825	0.389300243449581	0.817112567505052	0.000813086906959966	0.000159104519156332	9627	66962	6643	6120	4589	3261	2354	1388	462	445	436	394	358	261	60622	61145	62676	64004	64911	65877	8862	8879	8888	8930	8966	9063
FALLS	60_70	FinnGen	E4_DM1	0.331902498877193	0.230576472275639	0.183972815208692	0.24133535015312	0.439137242954929	0.692642720289901	0.333822184455401	0.267767110716908	0.316671428218972	0.333778414503459	0.267724687233118	0.160604291220286	0.320101474604636	0.389178417264907	0.561268727341478	0.469654931774993	0.100951780517263	1.61252013490263e-05	704	64060	434	371	276	219	173	128	40	36	34	42	42	39	56104	56167	56262	56319	56365	56410	8186	8190	8192	8184	8184	8187
FALLS	60_70	FinnGen	E4_DM2	0.0652824776643626	-0.0906287946072732	-0.0599242297648725	0.00226498773778823	0.333644791776549	0.278170591634074	0.0986631764114371	0.0811551211844277	0.0905009650422107	0.100737330479165	0.0819687643449697	0.0604865519905255	0.508182645931668	0.264107488212317	0.507882063675642	0.982061798913665	4.69346141321331e-05	4.24761698787213e-06	9950	66996	6823	6309	4758	3405	2457	1448	476	460	460	426	393	284	60743	61257	62808	64161	65109	66118	8904	8920	8920	8954	8987	9096
FALLS	60_70	FinnGen	E4_DM2_STRICT	0.0579411600139407	-0.0662789695811871	-0.0664958496563828	-0.0577377262997612	0.246788716185376	0.218428261699678	0.101484560344185	0.0824083866317053	0.0938040488737671	0.107746346780499	0.0889781159235119	0.0654699773763943	0.568043220039653	0.421238421799585	0.478398712484066	0.592050378680187	0.00554416870037666	0.000848978713225541	9332	67220	6465	5966	4468	3163	2275	1330	451	427	409	363	334	241	60773	61272	62770	64075	64963	65908	8863	8887	8905	8951	8980	9073
FALLS	60_70	FinnGen	E4_ENDOGLAND	0.614667776450758	0.420934605117763	0.159485051683192	0.516999995459743	-0.912742519373361	0.28872116628945	0.196733479304996	0.180203330013408	0.250432246386296	0.250435353153172	0.500211527615474	0.186098343354786	0.00178187484003265	0.0194971348086387	0.524229640824313	0.0389793327206658	0.0680443377257397	0.120795307305535	1255	82119	903	718	446	281	200	120	75	63	45	38	27	29	71362	71547	71819	71984	72065	72145	11034	11046	11064	11071	11082	11080
FALLS	60_70	FinnGen	E4_ENDOMETPOSTOP	0.169738725189942	0.293441568285405	-0.104721441130204	-0.734071083798328	0.939003803587543	0.202366851950811	0.447615178254501	0.353968134378394	0.577624389086495	1.00017005444984	0.447612266393593	0.408522139901441	0.70453429270736	0.407101234170083	0.856134634235843	0.462981483618458	0.0359222654633047	0.620343736199498	383	68112	280	213	126	73	42	28	16	14	10	8	10	6	59892	59959	60046	60099	60130	60144	8307	8309	8313	8315	8313	8317
FALLS	60_70	FinnGen	E4_ENDONUTRMET	0.358865494865677	0.0907236085261629	0.0759671005664074	0.114773722110075	0.228441283136732	0.297129947683678	0.0712228331423107	0.0633432668341694	0.0716226736259469	0.0795546066543997	0.0701776521482403	0.0464297925742844	4.68876206414718e-07	0.152071317669518	0.288845742125595	0.149103968070708	0.00113318282524714	1.5583183805666e-10	17094	49756	11610	9942	7454	5420	4128	2601	810	758	749	682	626	513	47778	49446	51934	53968	55260	56787	6652	6704	6713	6780	6836	6949
FALLS	60_70	FinnGen	E4_FLUIDELECTRO	1.22286171597615	0.98428178853496	0.978133189685758	1.21413645726825	0.848143946371482	1.0751898980275	0.15520266429739	0.156984405654625	0.213793235197181	0.258746153193419	0.316606423220537	0.28895332204023	3.29672658379741e-15	3.61202266771295e-10	4.75910064285089e-06	2.7003889953543e-06	0.00738735081895692	0.000198450161591138	1174	69171	914	580	303	150	88	42	111	76	44	30	20	12	60673	61007	61284	61437	61499	61545	8647	8682	8714	8728	8738	8746
FALLS	60_70	FinnGen	E4_GOITREMULTINOD	0.641962319824459	-0.263623909628585	-0.309982956581923	-0.164029183919603	0.0361971123258509	-0.184211582017062	0.289324894215036	0.354011700609647	0.40864837373175	0.408626934458691	0.333764068314131	0.229843237942764	0.0264983945901535	0.456467794943556	0.448117790697175	0.688114241779968	0.91363779219739	0.422861815288214	578	70573	370	329	241	201	160	99	32	25	26	23	21	19	61296	61337	61425	61465	61506	61567	9453	9460	9459	9462	9464	9466
FALLS	60_70	FinnGen	E4_GOITRENAS	-0.81761957269133	0.704933644811986	-0.33299588808859	-0.888622080404442	0.0132820028408837	0.0216848109333924	1.00017310204722	0.353990929304422	0.707319732778275	1.00016960499209	0.577645173145303	0.316578802236971	0.413655279243599	0.0464381369808873	0.637793906048683	0.374287238163592	0.981655570300311	0.945389724704431	216	70481	132	120	87	71	51	42	12	13	8	9	11	10	61137	61149	61182	61198	61218	61227	9416	9415	9420	9419	9417	9418
FALLS	60_70	FinnGen	E4_GOITRENOD	-0.653269276884796	-0.0655464525351518	0.195544761941946	-0.0400785336141417	0.200940527126739	0.218644336608015	1.00015208932447	0.57759527764438	0.577595481826021	0.707294770000508	0.57757515152447	0.378230851814571	0.513646729210646	0.909648727575919	0.734949000324312	0.954812420657186	0.727912513113181	0.563216096175575	178	70443	120	101	78	59	43	28	7	10	10	10	10	7	61087	61106	61129	61148	61164	61179	9407	9404	9404	9404	9404	9407
FALLS	60_70	FinnGen	E4_HYPERCHOL	0.389019016362037	0.397794982468013	0.200153707710818	0.597897051738192	0.250970765409312	0.257073386450197	0.119015824972065	0.106539303346454	0.146687884406402	0.148259407687468	0.180221339253449	0.149518309970287	0.00108068491673835	0.000188622616359688	0.172414350699614	5.51217048515242e-05	0.163749969290831	0.0855517802012528	4650	70743	3694	2348	1395	899	602	313	241	194	135	108	70	45	62503	63849	64802	65298	65595	65884	8955	9002	9061	9088	9126	9151
FALLS	60_70	FinnGen	E4_HYPERLIPMIX	0.740486572462443	0.700754516930091	-0.666838049706707	-0.585622793397739	0.212791910417476	0.870880681469217	0.577637784159177	0.447540587988554	1.00015596121277	1.00017545149059	0.577591429658123	0.267549730666786	0.199870016333579	0.117397819658217	0.504942015500882	0.558198080277977	0.712565668151695	0.00113382952583941	178	68019	103	90	72	58	49	35	10	10	9	12	15	14	59801	59814	59832	59846	59855	59869	8283	8283	8284	8281	8278	8279
FALLS	60_70	FinnGen	E4_HYPERLIPNAS	0.270569510469876	0.224925656006054	0.357081945870341	0.527184120956654	0.137825535635399	0.41235792849711	0.193195624341557	0.162998208838834	0.183258043544802	0.20062806829174	0.243013520426516	0.192835550192522	0.161365132573007	0.167609072013947	0.0513527852777611	0.00859721686516229	0.570611107795355	0.0324849703902516	2010	69203	1482	1128	753	511	377	205	105	94	74	55	36	27	61091	61445	61820	62062	62196	62368	8535	8546	8566	8585	8604	8613
FALLS	60_70	FinnGen	E4_HYPERPARA	0.469412970367964	0.473616797488573	0.0340165958678928	0.356381461932954	-0.783272837739003	0.460246347005872	0.267749513707298	0.218736148730325	0.333680816467069	0.333683621379713	0.577550927086631	0.218642228198033	0.0795711931311919	0.0303691220182903	0.918801508579404	0.285510570156359	0.175036494605288	0.0352895337897501	718	81902	528	423	265	174	125	63	45	42	30	25	19	21	71080	71185	71343	71434	71483	71545	10967	10970	10982	10987	10993	10991
FALLS	60_70	FinnGen	E4_HYTHYNAS	0.101270292598622	0.0164275445460325	-0.132796890882104	-0.198397018549986	-0.269146251147292	-0.0524496965902001	0.143960729300858	0.110375139278349	0.131258805068505	0.150018814144628	0.138335129994871	0.0793027386427125	0.48177051976155	0.881684828153574	0.311672924297232	0.186008060521461	0.0517015710951331	0.508365000003126	4446	71649	2652	2593	2093	1597	1340	939	206	216	209	193	180	164	63422	63481	63981	64477	64734	65135	9815	9805	9812	9828	9841	9857
FALLS	60_70	FinnGen	E4_HYTHY_AI_EXCL	0.203469624190509	0.24127621678439	0.170080181227367	0.15019798851646	-0.553324588086114	0.0346056704234129	0.258696526742658	0.209057567006831	0.267686681552511	0.333697523681413	0.447455020487789	0.242825487110227	0.431563739842407	0.248453528719184	0.525186899440186	0.652636752778603	0.216234200652367	0.88667519619203	1074	82430	748	638	400	246	173	112	53	43	31	21	20	17	71488	71598	71836	71990	72063	72124	11215	11225	11237	11247	11248	11251
FALLS	60_70	FinnGen	E4_HYTHY_AI_STRICT	0.136031854867504	0.0497603422305307	-0.100343687643628	-0.130277500047506	-0.232062585274653	0.0342987593170413	0.157406292464976	0.120091683322117	0.141223895495625	0.157264488878801	0.146970903538672	0.0828055250972389	0.387473367275517	0.678615647127856	0.477376090799421	0.407445455659795	0.114343035573509	0.67872135563992	3789	61298	2247	2202	1807	1410	1201	832	179	187	187	177	163	151	54548	54593	54988	55385	55594	55963	8113	8105	8105	8115	8129	8141
FALLS	60_70	FinnGen	E4_LIPOPROT	0.350138289892902	0.314590647251758	0.196392792996858	0.532008531099591	0.139747219401228	0.386103512713773	0.10337724203357	0.0911057510773531	0.117254218409563	0.119672037920583	0.143613737440736	0.105459784353959	0.000706624563306974	0.000554332863315176	0.0939476571726427	8.76655733235915e-06	0.330515052811944	0.000251091056028226	6611	71736	5075	3444	2189	1459	1049	576	341	289	215	177	126	91	63759	65390	66645	67375	67785	68258	9172	9224	9298	9336	9387	9422
FALLS	60_70	FinnGen	E4_LIPOPROTNAS	0.312645504802907	-0.201874347314772	0.485195418363496	0.653823443165601	-0.0338264453438856	0.40589088771738	0.333822640364027	0.333733870908143	0.267758986385022	0.289138833397747	0.378293097354392	0.277663214039943	0.348984052745555	0.54524797419925	0.0699768860021461	0.0237420133752894	0.928749229018561	0.143793258545918	659	68361	464	371	288	212	170	98	43	42	38	27	20	13	60167	60260	60343	60419	60461	60533	8346	8347	8351	8362	8369	8376
FALLS	60_70	FinnGen	E4_METABO	0.0795971893305576	0.322947986160085	-0.191997933489458	-0.887848911747586	0.774731873622359	0.447720639863554	0.447614632687181	0.33376735237538	0.577615775248044	1.00016915884468	0.44756563473814	0.353852116894341	0.858860207329286	0.333252116879045	0.739589264814817	0.374702818667785	0.0834534541772803	0.205772357353826	423	68122	310	237	137	85	51	30	17	16	11	10	12	8	59906	59979	60079	60131	60165	60186	8312	8313	8318	8319	8317	8321
FALLS	60_70	FinnGen	E4_METABOLIA	0.584982242773752	0.404580751339452	0.266261650864416	0.535881724593427	0.265388413315921	0.395585524688815	0.0832345328607942	0.078619909942796	0.103702306989693	0.110164646692547	0.123935099866481	0.0947416276254617	2.09335594473496e-12	2.66050831083368e-07	0.0102417759816541	1.1482130121873e-06	0.0322458321372173	2.97444523283797e-05	8238	73108	6295	4285	2661	1723	1225	676	461	369	266	218	162	113	64977	66987	68611	69549	70047	70596	9613	9705	9808	9856	9912	9961
FALLS	60_70	FinnGen	E4_NONTOXIC_THYROID	0.275065884336118	0.0637217816584735	-0.138321142441301	-0.21271188687343	-0.186946439829658	0.00421067536671309	0.28915646454651	0.250494949562222	0.316613685985033	0.353889344091087	0.316592992598637	0.169479434476014	0.341467306803128	0.799199297946338	0.662200770158737	0.54779408122362	0.554859131881649	0.980178791137014	850	82175	535	468	343	282	215	152	43	40	38	34	35	35	71301	71368	71493	71554	71621	71684	11146	11149	11151	11155	11154	11154
FALLS	60_70	FinnGen	E4_NUTRIDEF	0.518078562333589	0.471233368961259	0.500254763827742	0.581138160805361	0.181745718591806	0.740107164693539	0.163128000721342	0.138210222846507	0.165096555916856	0.186305076240739	0.213671215439612	0.132988752091114	0.00149371344134583	0.000650723865242713	0.0024449391343217	0.00181292062057234	0.394999436368632	2.61872668921078e-08	2321	80419	1553	1226	807	535	411	258	133	115	94	75	62	57	70070	70397	70816	71088	71212	71365	10984	11002	11023	11042	11055	11060
FALLS	60_70	FinnGen	E4_OBESITY	0.414411550508265	0.365589781756098	0.446496024242536	0.477984939472352	0.230166544690879	0.762779880571233	0.180453588880619	0.153283546222286	0.177426074379583	0.204679773290301	0.218682269054559	0.132948719823084	0.0216473459859449	0.0170765398207791	0.0118520629106031	0.0195287068347619	0.292562962585499	9.61414562963558e-09	2119	80418	1411	1121	744	494	378	231	110	96	80	67	59	57	70032	70322	70699	70949	71065	71212	10984	10998	11014	11027	11035	11037
FALLS	60_70	FinnGen	E4_OBESITYCAL	0.439663505092136	0.591922744729446	0.339026328826326	0.607411902720476	0.128996554662231	0.832651349913793	0.196891255711564	0.153276413352809	0.213731985688665	0.218722268701631	0.267633409880986	0.16055957481293	0.0255471588792641	0.000112555017209152	0.112689010849334	0.00548476208969587	0.629813242714647	2.14934981785536e-07	1694	80308	1157	899	565	380	288	166	99	84	62	51	39	39	69813	70071	70405	70590	70682	70804	10933	10948	10970	10981	10993	10993
FALLS	60_70	FinnGen	E4_OBESITYNAS	0.30000745524322	0.560249085319119	0.396257807259669	0.329758678693692	0.240912143054041	0.784361644154782	0.302105046538657	0.21383952092939	0.267755211358508	0.316640949766765	0.301883857275569	0.182935362187079	0.320682300029438	0.0087942379601833	0.138893087545562	0.297677059025899	0.424853526159948	1.80578476925461e-05	921	80049	551	464	353	236	184	124	44	43	30	33	33	30	69517	69604	69715	69832	69884	69944	10858	10859	10872	10869	10869	10872
FALLS	60_70	FinnGen	E4_OBESITY_HYPER	0.410772682186356	0.361278444945143	0.437116596476412	0.467239620400964	0.261565888737047	0.748606597958926	0.180456311965633	0.153286344553351	0.177431740282553	0.204680735279905	0.21367716173204	0.132951864894439	0.0228280669984064	0.0184289016519895	0.0137558686934219	0.0224437534572782	0.220908018753483	1.79522484913087e-08	2132	80421	1416	1127	750	498	383	236	111	97	81	68	60	57	70040	70329	70706	70958	71073	71220	10986	11000	11016	11029	11037	11040
FALLS	60_70	FinnGen	E4_PARATHYRO	0.381061546879462	0.511303038488634	0.244234872934178	0.296789398038254	-0.83464985841912	0.419874167753276	0.267746533221483	0.204676388953672	0.289077618837991	0.333680580468432	0.577550924928298	0.213630529662989	0.154673119222749	0.012485932895134	0.398179823327415	0.373765782200523	0.148414717015506	0.0493654017917687	785	81934	574	463	291	189	132	72	49	47	33	25	19	22	71116	71227	71399	71501	71558	71618	10980	10982	10996	11004	11010	11007
FALLS	60_70	FinnGen	E4_PCOS_BROAD_EXCLUSIONS	0.784974893052887	0.559107103460839	0.0667454200492709	0.638518625145945	-1.01182360671783	0.0488569012079616	0.353905984286277	0.333680986429331	0.500215764951671	0.447498736028492	1.00009474517999	0.408382937945991	0.0265526323389757	0.0938217130789125	0.893850743176227	0.153619879703346	0.311668243268818	0.904772276492666	372	83749	246	202	130	83	58	37	24	17	13	12	7	6	72501	72545	72617	72664	72689	72710	11350	11357	11361	11362	11367	11368
FALLS	60_70	FinnGen	E4_PCOS_CONSORTIUM_EXCLUSIONS	-0.237109386016143	-0.00970680211231004	-0.14791521824003	0.123425848762172	-0.286331483645995	-0.0128979208426323	0.278062119378344	0.204984731262492	0.243309324488649	0.219081155156643	0.224387413605395	0.0941734502602722	0.393814087291193	0.962231264930003	0.543233409123426	0.573176440298344	0.201934813144103	0.891063041180006	1922	73820	1005	872	609	505	468	510	56	60	71	83	90	116	64460	64593	64856	64960	64997	64955	10221	10217	10206	10194	10187	10161
FALLS	60_70	FinnGen	E4_THYROID	0.179521550113775	0.0892502461486652	-0.0197204069360683	-0.124074995574612	-0.220279416945467	0.038854609733573	0.130302841324623	0.102361816389896	0.119816893202575	0.139662909595619	0.13120310125305	0.0749767161212856	0.168288048333099	0.383257718676282	0.869268381352691	0.374331528842857	0.0931677754997137	0.604303145397226	5010	71948	3068	2858	2265	1728	1423	976	247	250	239	211	203	184	63743	63953	64546	65083	65388	65835	9900	9897	9908	9936	9944	9963
FALLS	60_70	FinnGen	E4_THYROID_CTRL_EXCLUSION	0.274019266253888	0.146634122502299	0.0150929962437227	-0.0362380489384082	-0.0518418983142363	0.229173601846734	0.0984262819830322	0.0806705156893344	0.0964737583272762	0.109844821505155	0.0994973951120699	0.0555096183564003	0.00536921979213356	0.0691112751971195	0.875680968942001	0.741473856547132	0.602340478095982	3.65076165094315e-05	8868	61715	5636	5009	3770	2851	2318	1589	433	411	397	376	372	345	56071	56698	57937	58856	59389	60118	8443	8465	8479	8500	8504	8531
FALLS	60_70	FinnGen	E4_THYTOXNAS	0.327231054218741	0.193350991478702	0.234543855800181	0.352725779344403	-0.0208127387503127	-0.0851636078473511	0.333824444862338	0.289184474675477	0.353967747674335	0.408630046293787	0.447546981786993	0.301862447860587	0.326963258054109	0.503745704302805	0.50757803559092	0.388032459775739	0.962908521227912	0.777845975795663	581	70611	391	345	214	133	100	70	30	23	19	15	15	11	61316	61362	61493	61574	61607	61637	9455	9462	9466	9470	9470	9474
FALLS	60_70	FinnGen	F5_ADO	0.800336698698401	0.924649063199	0.341273462396354	0.208488150026158	0.304701409381996	0.463795972865952	0.161241804379516	0.11991149244001	0.175001693115229	0.196900475998869	0.158908091968268	0.087475930891815	6.92052874666334e-07	1.24741508991729e-14	0.0511623895384628	0.289667910961922	0.0551783203690164	1.1455097728444e-07	2375	76938	1199	1040	828	674	622	539	150	141	118	133	139	133	67576	67735	67947	68101	68153	68236	10388	10397	10420	10405	10399	10405
FALLS	60_70	FinnGen	F5_ALCOHOL	1.72951354390621	1.30932366671221	0.768156322504247	0.608395871765961	0.688393770887247	0.930513041653112	0.125314722848007	0.123283443370452	0.193151213657281	0.243097345216702	0.224131892471052	0.151199208371987	2.50091179425429e-43	2.39445410296456e-26	6.97993612914809e-05	0.0123255487424857	0.00213073195253868	7.54483651320812e-10	1321	80248	835	706	475	330	251	128	156	119	76	65	54	44	69948	70077	70308	70453	70532	70655	10630	10667	10710	10721	10732	10742
FALLS	60_70	FinnGen	F5_ALCOHOLAC	1.81535389253303	1.25812448072088	1.08704418052463	0.442856192784301	1.17892280159695	0.720121218707343	0.218947627744164	0.236300823513257	0.316681578955661	0.500278995402864	0.333695485766409	0.258471174409333	1.1204564162455e-16	1.01370833422485e-07	0.000597802539943293	0.376038827720712	0.00041098123232872	0.00533497995141698	400	79880	248	201	135	86	64	38	48	36	27	24	21	15	69520	69567	69633	69682	69704	69730	10464	10476	10485	10488	10491	10497
FALLS	60_70	FinnGen	F5_ALCOHOL_DEPENDENCE	2.0773647690228	1.75035175331099	0.604952775644537	0.576189183139591	0.460992097271004	1.10169951957199	0.177789434820009	0.165398978632874	0.333806065073018	0.378358976292703	0.378310204910915	0.218594437948577	1.5313803754071e-31	3.58847262881267e-26	0.0699416848200177	0.127792787596131	0.223012830863671	4.65714909204414e-07	514	79668	281	250	181	141	114	60	74	58	32	30	26	21	69415	69446	69515	69555	69582	69636	10412	10428	10454	10456	10460	10465
FALLS	60_70	FinnGen	F5_ALLANXIOUS	0.669919121605596	0.747779391548615	0.657512313646377	0.156802935428118	-0.43360494477584	0.0432527689982537	0.230134206809972	0.186425064227188	0.230059646564476	0.333748483481462	0.408533234057961	0.213511139375766	0.00360281805832724	6.0423023501238e-05	0.00426309624245435	0.638481006017216	0.288521755993493	0.839464486372853	1055	79015	642	515	356	260	210	163	63	59	40	25	23	22	68655	68782	68941	69037	69087	69134	10710	10714	10733	10748	10750	10751
FALLS	60_70	FinnGen	F5_ANXIETY	0.524486085193264	0.797780531255554	0.9789318622296	0.539501873505517	-0.703483337475945	0.121566173658422	0.289265749522172	0.209203695691397	0.23004897430928	0.33373667051272	0.577537487049807	0.258460506689001	0.0698066148552278	0.000137059624858482	2.08750808687581e-05	0.105975543624419	0.22319589231271	0.638106985996553	731	78935	463	372	248	175	138	95	52	54	38	21	16	15	68476	68567	68691	68764	68801	68844	10675	10673	10689	10706	10711	10712
FALLS	60_70	FinnGen	F5_BEHAVE	0.0681846550906825	0.984453107329219	-0.141528545856578	0.00506691321358937	-0.266763034100166	0.201015120750388	0.378333161845129	0.224116154444112	0.500273366662461	0.500296902187763	0.50020883243564	0.258407986071669	0.856976843528409	1.1200196380908e-05	0.777251639801455	0.991919312924329	0.593823625589313	0.436628998677875	649	83298	440	331	176	145	117	73	30	27	10	14	15	15	72177	72286	72441	72472	72500	72544	11300	11303	11320	11316	11315	11315
FALLS	60_70	FinnGen	F5_BIPO	0.470863911066924	-0.0732685545621746	0.480297245682827	0.525017136436931	0.803616257650921	0.29019948255507	0.5776431655453	0.577564561103851	0.500278291847785	0.500326452936412	0.378308715488352	0.353771385288414	0.414988351920607	0.899052968017912	0.337024949260911	0.29401745412455	0.0336505766911519	0.412043793086691	234	76364	128	116	82	72	66	54	11	10	15	16	14	8	66380	66392	66426	66436	66442	66454	10079	10080	10075	10074	10076	10082
FALLS	60_70	FinnGen	F5_DEPRESSIO	0.824888032187333	1.01560390710511	0.363470297916078	0.123758389996512	0.2567007020709	0.481174759527359	0.163333788611335	0.11831111014565	0.177724422340438	0.209261980799576	0.165164019963011	0.0891691232417759	4.41068679953013e-07	9.14863511176676e-18	0.040841627382691	0.554249704871657	0.120132700663204	6.80656393794411e-08	2279	77051	1137	979	797	650	603	521	146	135	105	120	130	128	67643	67801	67983	68130	68177	68259	10404	10415	10445	10430	10420	10422
FALLS	60_70	FinnGen	F5_GAD	0.948435591737656	-0.436669569551688	0.223884946711238	-0.0194626681998533	-0.0586527037926611	0.468834871130184	0.408740284786176	0.707314243800998	0.577624516966142	0.707315309249218	0.707279536611864	0.408440894775346	0.0203199583084252	0.53699539006866	0.698315036640453	0.978047975383317	0.933909434817343	0.251024436902523	253	78770	153	129	86	66	47	41	12	8	8	7	7	6	68259	68283	68326	68346	68365	68371	10599	10603	10603	10604	10604	10605
FALLS	60_70	FinnGen	F5_MENTALUNSPE	-10.012403056034	1.0285372850746	0.269901069260983	-0.257651360204143	0.58455558503995	0.88250934722446	150.286165387915	0.447496537568309	0.707288465527056	1.00014507103932	0.577526855726131	0.353798977975725	0.946882429116696	0.0215376049095939	0.702758303637139	0.79670483324408	0.311456589265543	0.0126177128809387	114	81472	62	57	48	38	30	23	7	10	7	7	7	8	70628	70633	70642	70652	70660	70667	10889	10886	10889	10889	10889	10888
FALLS	60_70	FinnGen	F5_MOOD	0.841340784786816	0.920685332585538	0.338910947977602	0.19896772625304	0.293560462015642	0.46331093036508	0.157322536509024	0.119912500081672	0.175011017592091	0.196900144296142	0.158904367540511	0.0878119916379694	8.89943750526895e-08	1.61621394460769e-14	0.0528050156908887	0.312255482197503	0.0646887030496188	1.3191226281343e-07	2392	77070	1207	1042	832	678	628	543	150	139	116	132	138	132	67688	67853	68063	68217	68267	68352	10417	10428	10451	10435	10429	10435
FALLS	60_70	FinnGen	F5_NEUROTIC	0.859399233345364	0.729029049404177	0.548701764055986	0.170757355066288	-0.273646176571603	0.4263345775753	0.159135528004521	0.140966246927756	0.183363770013219	0.243127224848114	0.267726072104182	0.128593647237815	6.64837856003042e-08	2.32027452858258e-07	0.00276773459216247	0.482468743598472	0.306727636942625	0.000915242990204678	1870	79244	1108	903	610	458	394	319	119	97	73	59	56	61	69087	69292	69585	69737	69801	69876	10800	10822	10846	10860	10863	10858
FALLS	60_70	FinnGen	F5_ORGANIC	1.23231014742057	0.947418710357497	0.789239390279372	0.913792419313689	0.188299727851478	0.765452467616142	0.122196071262929	0.12484902699014	0.19297939937282	0.250394895344462	0.378207552884442	0.288904503498358	6.4565177219716e-24	3.23592588251541e-14	4.31820141075738e-05	0.000262848274019854	0.618572815503396	0.00806109841327223	1588	82938	1262	887	427	216	133	66	169	106	51	28	16	12	72902	73277	73737	73948	74031	74098	10193	10256	10311	10334	10346	10350
FALLS	60_70	FinnGen	F5_PERSMOOD	0.885653728760633	0.93955241341277	0.256245543250981	-0.252260620685641	-0.576474146303188	0.924053312014201	0.447648418938568	0.333782802325383	0.500311835856056	0.707313029049225	0.707288665677775	0.196433169916566	0.047877028683661	0.00487982351467461	0.608530875815584	0.721356562814946	0.415044888529095	2.54911686105978e-06	262	76389	135	122	99	74	61	52	19	17	17	19	23	26	66394	66407	66430	66455	66468	66477	10103	10105	10105	10103	10099	10096
FALLS	60_70	FinnGen	F5_PERSOBEH	0.539710012605977	-0.0167661574241809	0.0306898105329859	0.67817455968746	0.871242208469534	0.345989365670603	0.707351539764473	0.707341349302769	0.707373673787344	0.500370839065804	0.353956775754812	0.250246252352564	0.445462731681125	0.981089461803849	0.965394179787243	0.17530801741011	0.013838180305651	0.166788901111061	215	83161	74	65	57	62	70	78	9	12	12	13	15	16	72014	72023	72031	72026	72018	72010	11279	11276	11276	11275	11273	11272
FALLS	60_70	FinnGen	F5_PERSONALITY	0.093370091639181	-0.447426854383075	0.408163031997022	-0.313605515946656	1.17900417064721	0.137645237101587	1.0001607055025	1.00015910715742	0.707356373863364	1.00017633021946	0.353971492889381	0.301708899847541	0.925621468458276	0.654618272791151	0.563921879414671	0.753862666954979	0.000866003795022636	0.64823273142975	162	83146	57	49	39	41	47	62	6	8	8	8	13	11	71977	71985	71995	71993	71987	71972	11268	11266	11266	11266	11261	11263
FALLS	60_70	FinnGen	F5_PSYCH	1.03755219891903	0.959401692604305	0.640153960295137	0.405323738914344	0.210788461836884	0.475202810355679	0.0891686112121228	0.0771987992421506	0.107997514253031	0.134780071468026	0.132320998446186	0.0718919866766969	2.70891866025348e-31	1.84931990884164e-35	3.07603984624173e-09	0.00263581882322117	0.111158306959088	3.84436375917201e-11	5606	69095	3512	2777	1841	1357	1131	852	403	334	236	216	205	199	62458	63193	64129	64613	64839	65118	8328	8397	8495	8515	8526	8532
FALLS	60_70	FinnGen	F5_PSYCHOTH	0.903673723301132	0.844540461455817	0.573351973591044	0.940330381939599	0.743630479721573	1.18445832983586	0.447506868957468	0.378266107105134	0.500234985030118	0.500221313146526	0.500210567247887	0.288866343367029	0.0434506856213961	0.0255712250176643	0.251726769349308	0.0601314273582978	0.137111268655407	4.12493549252117e-05	207	82326	127	106	75	48	39	20	17	14	11	10	12	12	71350	71371	71402	71429	71438	71457	11039	11042	11045	11046	11044	11044
FALLS	60_70	FinnGen	F5_SCHIZO	0.483068169013291	0.84950320553724	0.344797880734475	0.366421690689047	0.253408253688867	0.61824980774838	0.408571342271174	0.26765275210198	0.408509895723587	0.447468682530887	0.408497050297972	0.229653279500839	0.237072831326422	0.00150405237478628	0.398648164111108	0.412856748683635	0.535032042292387	0.00710034534865223	375	82460	232	198	139	108	92	58	27	26	19	18	22	19	71491	71525	71584	71615	71631	71665	11085	11086	11093	11094	11090	11093
FALLS	60_70	FinnGen	F5_SCHZPHR	0.765404028513874	0.857982640711726	0.935864031734126	-10.0110851092496	0.365642720094806	0.880429622316273	0.707334948182245	0.500255052048052	0.577570657982751	148.897602494519	0.707270042327665	0.408398491221777	0.27921005490516	0.0863286528840991	0.105158074450694	0.946394863815716	0.605171843986583	0.0310984907423664	103	82273	55	50	39	29	28	16	9	8	6	6	8	6	71292	71297	71308	71318	71319	71331	11020	11021	11023	11023	11021	11023
FALLS	60_70	FinnGen	F5_SOMATOFORM	0.672248925246293	0.267159061838357	0.317175012228511	0.893643190677446	-0.53246782329513	0.58581266684306	0.408666874868609	0.4085523546076	0.500264783688372	0.408674548233318	0.707300587672331	0.258534437403973	0.0999738904514201	0.513165703840632	0.526071508580851	0.0287654047225453	0.451559960402768	0.0234576285873031	333	78797	196	164	101	76	68	64	17	14	12	15	12	15	68299	68331	68394	68419	68427	68431	10618	10621	10623	10620	10623	10620
FALLS	60_70	FinnGen	F5_STRESSOTH	1.07222998510074	0.847304847343122	0.569170079700538	-0.365552223364693	0.151204451493072	0.818645187392653	0.230151709427577	0.20918314255314	0.2892225279867	0.500313558535899	0.333737020488222	0.189436811114649	3.18063390111245e-06	5.10994051357385e-05	0.0490759371984463	0.46499525681266	0.650502178131423	1.54994272855756e-05	729	78895	424	347	242	179	162	117	54	40	30	23	26	28	68495	68572	68677	68740	68757	68802	10651	10665	10675	10682	10679	10677
FALLS	60_70	FinnGen	F5_SUBSNOALCO	1.1341547849082	0.784857157414058	0.586706514645069	-0.215401304358568	0.633761926119538	0.885583802273541	0.28921410673517	0.289110486956101	0.408549358443356	0.707267206543285	0.447474739942741	0.378139710323303	8.7997345240409e-05	0.00663296538881967	0.150981701112863	0.760705592586834	0.156685430204422	0.0191833515905837	405	79659	284	217	136	93	65	33	30	21	14	10	11	7	69390	69457	69538	69581	69609	69641	10360	10369	10376	10380	10379	10383
FALLS	60_70	FinnGen	F5_SUBSTANCE	1.60692046460337	1.22218220053731	0.677531723124137	0.408284508109696	0.633800843450249	0.889222697108823	0.119140459407716	0.115827712531028	0.183274978834187	0.243061783675186	0.209059004301799	0.143305502334097	1.84992248693861e-41	4.98727839065235e-26	0.000218330548699873	0.0930047843025496	0.00243193630298897	5.4667652611606e-10	1622	80387	1042	868	585	406	303	158	175	132	84	71	61	49	70125	70299	70582	70761	70864	71009	10667	10710	10758	10771	10781	10793
FALLS	60_70	FinnGen	F5_UNSMENDIS	0.500748039733982	0.924806744954878	-0.0220387656836755	0.359227549559599	0.4560797371316	0.389025878819604	0.378344757064976	0.229901001962264	0.408570653072458	0.353938400876442	0.289041099731593	0.15281937448335	0.185661467222308	5.75517872327085e-05	0.956982061551647	0.310132666322724	0.114587165363995	0.0109071958991011	523	81601	258	239	192	165	146	124	37	39	35	44	41	43	70876	70895	70942	70969	70988	71010	10953	10951	10955	10946	10949	10947
FALLS	60_70	FinnGen	FE	1.19657457473759	0.0339758868681601	0.926918599594462	0.602037365182053	0.728173273811729	0.123175932144969	0.209078636854807	0.316544518299152	0.242976550348393	0.353838762931702	0.316523798917115	0.301695234251581	1.04607588790791e-08	0.91452426901112	0.00013626680005154	0.088859366567588	0.021418072472519	0.683068602833307	677	82477	483	341	221	138	103	67	58	39	37	22	17	11	71615	71757	71877	71960	71995	72031	10998	11017	11019	11034	11039	11045
FALLS	60_70	FinnGen	FEMINGHER_BILATERAL	0.254827689480751	-0.408996536473519	-0.215646795185374	-1.27231918977302	0.110179748642586	-0.0881473174967971	0.408726303014013	0.447607216889819	0.500348047887024	1.00017674787365	0.500326688932268	0.40850827498131	0.532977154965652	0.360853576572926	0.666473040337003	0.203339598480491	0.825703237445631	0.829160380029879	457	69737	349	308	197	132	91	51	16	12	9	7	8	6	60890	60931	61042	61107	61148	61188	8939	8943	8946	8948	8947	8949
FALLS	60_70	FinnGen	FE_MODE	1.16590458061559	0.0354011942615941	0.975287023584722	0.430936659140946	0.680249078838531	0.262209399349069	0.224127605175147	0.333633090557005	0.250430979411897	0.408497867505889	0.353816069659238	0.30169612872635	1.97189418443524e-07	0.915496534796692	9.84281194628317e-05	0.291457336282074	0.0545294858312964	0.384782840027843	601	82416	434	307	198	123	86	53	50	34	32	18	15	11	71554	71681	71790	71865	71902	71935	10979	10995	10997	11011	11014	11018
FALLS	60_70	FinnGen	FE_STRICT	1.17789535232089	0.0697743750391205	0.985333968695857	0.696418899277625	0.747041976949287	-0.0407714619695199	0.213751654747079	0.316543768059022	0.24297083933362	0.353841040369207	0.333614534195743	0.35371091597778	3.57655502666895e-08	0.82553964815373	5.00573712296771e-05	0.0490486177172939	0.0251405057775714	0.908232898517573	651	82467	470	329	209	128	93	60	57	38	34	19	14	8	71599	71740	71860	71941	71976	72009	10992	11011	11015	11030	11035	11041
FALLS	60_70	FinnGen	FG_CARDMYO	0.369131548391869	0.324289681880876	-0.0889932936824359	-0.121207281080911	-0.236563871222919	0.743634779513067	0.333934872412994	0.277974755680555	0.408674457543313	0.500344988107834	0.500302894905947	0.277779553721978	0.268986381043137	0.243365647106195	0.827615456493312	0.808588455359548	0.636326406476033	0.00742695397443886	594	61153	434	349	234	158	117	55	31	24	18	12	11	13	54704	54789	54904	54980	55021	55083	6578	6585	6591	6597	6598	6596
FALLS	60_70	FinnGen	FG_CEREBVASC	0.5383159438324	0.527834243658632	0.348879593947893	0.394340272404734	0.267329883643901	0.513571266345493	0.122153386906804	0.100538545798527	0.133515625981735	0.158025597358537	0.166032706794441	0.109203029339464	1.04867767653573e-05	1.52042731657883e-07	0.00897448840168038	0.0125808039048793	0.107375208821702	2.56488152459359e-06	4040	32095	3107	2321	1487	958	645	329	271	234	172	133	106	87	29568	30354	31188	31717	32030	32346	3189	3226	3288	3327	3354	3373
FALLS	60_70	FinnGen	FG_CVD	0.314329344513318	0.153266248119399	0.0507320193445537	0.0224362988425845	0.0393510248165881	0.276097412973173	0.0720724009290479	0.0623567609706052	0.0733219350238098	0.0812857122882063	0.0735487059106065	0.040103964253303	1.29292091932986e-05	0.0139754794830892	0.488995226902625	0.78253443848073	0.592626661744448	5.79738833638448e-12	19508	35707	13092	10818	7965	6095	4779	3250	811	766	778	814	815	804	36930	39204	42057	43927	45243	46772	4382	4427	4415	4379	4378	4389
FALLS	60_70	FinnGen	FG_DISVEINLYMPH	0.358756538235931	0.278757501738741	0.116730200284219	0.15578927241761	-0.0779293255687901	0.152054312070854	0.16032530324573	0.134797024386838	0.164118734233474	0.173258467556337	0.170667772254991	0.0831126668099875	0.0252420062513486	0.0386419378193693	0.476926496079659	0.36856071506133	0.647948382336163	0.0673253009107664	3011	29164	1931	1547	1082	848	707	520	151	151	158	169	163	159	27436	27820	28285	28519	28660	28847	2657	2657	2650	2639	2645	2649
FALLS	60_70	FinnGen	FG_DOAAC	0.421247879443576	0.412636885051731	0.389418683017897	0.166163770349886	0.547235511638646	0.609742087061824	0.138864787959763	0.115014590541387	0.145425413767068	0.20598328494097	0.178879239110364	0.146372169084069	0.00241725796685532	0.000333618510695743	0.00741097209958983	0.419847585020407	0.00221895213284232	3.10402919107413e-05	3583	31406	2896	2256	1407	821	498	211	205	171	115	87	75	48	29041	29681	30530	31116	31439	31726	2847	2881	2937	2965	2977	3004
FALLS	60_70	FinnGen	FG_HYPERTENSION	0.258990429347366	0.0996949089278519	0.0870451138623218	0.0371954528606988	0.167020676575961	0.251168059810499	0.0846045934812072	0.0739042894903785	0.0840394560421346	0.0946663287958382	0.0813675065050156	0.0480393976487936	0.00220461813838396	0.177345561187706	0.30031186370043	0.694385131400133	0.0401045493701292	1.71004962993387e-07	13212	34068	8899	7069	5168	3960	3136	2164	583	540	545	547	544	510	33731	35561	37462	38670	39494	40466	4067	4110	4105	4103	4106	4140
FALLS	60_70	FinnGen	FG_OTHHEART	0.402862780854607	0.328798935023832	0.357410862400978	0.314015631568775	0.325578423492734	0.659883111768843	0.0882401143164112	0.0750024469521641	0.0901977614157432	0.111375469264937	0.110595652051483	0.0687284983142985	4.98236848581829e-06	1.16603944155586e-05	7.41613148856545e-05	0.0048108629477432	0.00324143682959715	7.89403648421931e-22	9843	36022	7679	6042	3796	2391	1554	793	522	458	382	317	268	227	33766	35403	37649	39054	39891	40652	3898	3962	4038	4103	4152	4193
FALLS	60_70	FinnGen	FG_PULMHEART	0.988379700601052	0.354315191191973	0.240645915191896	0.168950293328156	-0.200315663645205	0.845648101440146	0.17215622402023	0.218667212276271	0.316547538922419	0.408490550984552	0.500178507921973	0.267495687972755	9.40196347843248e-09	0.105159299718445	0.447122817961913	0.679169581045378	0.688796864975996	0.00157038451612613	1168	82805	962	582	294	164	110	46	68	38	24	20	16	14	71771	72151	72439	72569	72623	72687	11172	11202	11216	11220	11224	11226
FALLS	60_70	FinnGen	G6_BELLPA	1.03045303964524	-0.16322005395966	0.302248621356301	-0.110371728838421	0.663626364580489	0.258170921818809	0.301994195097805	0.447479625057547	0.408546397513962	0.577551456818094	0.3538593466574	0.31644093988471	0.000644498591566863	0.715294927255015	0.459412451707902	0.848445015600517	0.0607382800575627	0.414581266594302	390	72964	258	207	150	106	86	63	28	18	17	14	14	10	63388	63439	63496	63540	63560	63583	9680	9690	9691	9694	9694	9698
FALLS	60_70	FinnGen	G6_CARPTU	0.172126011346847	0.0990119908188139	0.343721055330767	-0.0188746656217324	-0.2532909621483	0.3435789003777	0.209386785829674	0.169891706454648	0.167551218622349	0.213863672948775	0.204731805552717	0.103921491776033	0.411049516797957	0.560031494553088	0.0402242428302352	0.929673531546215	0.216018693075279	0.000945911394499125	2234	73479	1278	1150	868	696	645	456	89	90	98	83	95	94	64435	64563	64845	65017	65068	65257	9911	9910	9902	9917	9905	9906
FALLS	60_70	FinnGen	G6_CPETAL	1.12997090093939	1.11725907313484	0.204247908912432	0.95824724607631	-0.85282750084731	0.830842562213152	0.31660501138364	0.277728463182292	0.500201796327429	0.408499021370734	1.00008931024952	0.288872574676863	0.00035831353118602	5.74988873911606e-05	0.683030669629545	0.0189875091368448	0.393797212785284	0.00402550826106082	327	84028	234	147	101	70	50	27	30	25	16	14	9	12	72737	72824	72870	72901	72921	72944	11354	11359	11368	11370	11375	11372
FALLS	60_70	FinnGen	G6_DIABETNEUR	0.721417813537177	0.973509006825954	1.23615307415241	0.266966539588747	0.910797566543138	0.470397245988819	0.333846139993613	0.236265825253168	0.250522344247064	0.500258367357172	0.333711883585639	0.267513634348114	0.030700822475852	3.78220058879968e-05	8.0437618511609e-07	0.593578642947837	0.006347024883281	0.0786786650798308	471	73061	302	242	172	107	83	58	42	36	25	13	18	14	63461	63521	63591	63656	63680	63705	9727	9733	9744	9756	9751	9755
FALLS	60_70	FinnGen	G6_EPIPAROX	0.582871183134773	0.246849278578182	0.353965669925894	0.146917723593207	0.343387521764476	0.317228717536105	0.0822775672776228	0.0791202421130743	0.0912954400136912	0.118173692473213	0.100674155427813	0.0709753441740437	1.39844402428559e-12	0.00180896648556477	0.000105689322972766	0.213781083406615	0.000647534452674233	7.83798532294593e-06	9478	66298	6608	5456	3539	2342	1741	1072	462	381	329	282	256	204	59641	60793	62710	63907	64508	65177	9065	9146	9198	9245	9271	9323
FALLS	60_70	FinnGen	G6_EPLEPSY	1.42327035260114	0.39097534893527	0.677471051449496	0.502957637137955	0.493107500903939	0.442489484852552	0.17243810763813	0.243122021699054	0.25058794652238	0.333768252623105	0.31662447675929	0.223922332621219	1.53430831529162e-16	0.107803528827117	0.00686080615642654	0.131834557705507	0.119378138457328	0.0481451903556126	904	63302	655	460	296	198	141	80	73	45	42	29	23	20	55242	55437	55601	55699	55756	55817	8236	8264	8267	8280	8286	8289
FALLS	60_70	FinnGen	G6_HEADACHE	0.576067768090281	0.493418262416487	0.123607308528233	0.535517550211075	0.156408255363436	0.169541647993468	0.224406161157092	0.186505334945625	0.258830518106924	0.236415839813662	0.250602344661314	0.162875702297313	0.0102560002540982	0.00815465054747181	0.632962839043095	0.02350342155975	0.532542700800419	0.29790962388326	1217	63078	750	632	470	342	290	224	71	61	46	51	44	38	55314	55432	55594	55722	55774	55840	8160	8170	8185	8180	8187	8193
FALLS	60_70	FinnGen	G6_MIGRAINE	0.470034109177643	0.195250352643863	-0.149715840981611	0.264326084078629	0.297592039395993	0.397582853431015	0.268088169669518	0.258911077219771	0.354076588913763	0.333883753358064	0.289308595784353	0.19671802873881	0.0795536476445166	0.450776401295878	0.672415924707801	0.428552537432	0.303652700035161	0.0432714949112196	944	62881	602	483	325	231	199	147	37	31	24	25	27	26	55076	55195	55353	55447	55479	55531	8110	8116	8123	8122	8120	8121
FALLS	60_70	FinnGen	G6_MIGRAINE_NO_AURA	-0.13160285335374	0.270199629924016	0.230591099211374	-0.128064506839487	0.54287671205377	0.618049361870485	0.707460733373268	0.500390912282381	0.577744992704972	0.707433768364732	0.408743498820733	0.289160481834377	0.852427960289446	0.589212830370867	0.689802850677342	0.85634650074191	0.184125298615297	0.0325661043331234	276	62714	155	123	82	71	75	60	8	10	7	9	14	12	54780	54812	54853	54864	54860	54875	8047	8045	8048	8046	8041	8043
FALLS	60_70	FinnGen	G6_MYONEU	1.79840278292674	1.07916676922607	1.03667562756318	0.733679286866099	0.44957940368171	0.845982277461115	0.218750385976033	0.258592226446309	0.333650367700427	0.447465082955359	0.500192794435837	0.333503250485554	2.01383954667606e-16	3.00301649496979e-05	0.00188950540619418	0.101081139115992	0.368752681813311	0.0111917579950547	337	84023	218	171	102	72	48	34	45	31	23	16	13	9	72733	72780	72849	72879	72903	72917	11364	11378	11386	11393	11396	11400
FALLS	60_70	FinnGen	G6_NERPLEX	0.466714261770089	0.36700884878012	0.293395002001842	-0.291274153001914	0.0852910441706021	0.278402624893084	0.126266070302946	0.104929781807051	0.124132703885119	0.180314958676289	0.132159359256348	0.0766146831056877	0.00021878500738567	0.000469356595258539	0.0181003314913813	0.106232059403208	0.518690584654503	0.000279274699588085	4502	74216	2738	2344	1734	1328	1137	813	224	199	166	157	185	174	65577	65971	66581	66987	67178	67502	10179	10204	10237	10246	10218	10229
FALLS	60_70	FinnGen	G6_NEURO	0.631282718198826	0.428716897993759	0.348827981196232	0.166720091169672	0.357932559150025	0.412143333739425	0.071885908589712	0.0642106851664555	0.078432731365418	0.0966617897481925	0.0806918055722152	0.0514809095714279	1.60977596986083e-18	2.44345723076235e-11	8.68836636331054e-06	0.084567557376059	9.1731786763574e-06	1.18739951431934e-15	13936	55555	9351	7719	5252	3726	2921	1933	678	584	503	465	460	403	52301	53933	56400	57926	58731	59719	7161	7255	7336	7374	7379	7436
FALLS	60_70	FinnGen	G6_NEUROOTH	1.00843203239553	-0.138180319330125	-0.0975543240383674	0.607260627869563	0.980068143453649	0.789932184146275	0.408588967606692	0.577558491059235	0.707274664793391	0.577560096361596	0.447562303712032	0.408456518323266	0.013583831014485	0.810912471717231	0.890295819188628	0.293063833376392	0.0285393590311593	0.0531199679369794	226	77254	141	122	80	53	42	29	14	10	9	8	9	6	67492	67511	67553	67580	67591	67604	9833	9837	9838	9839	9838	9841
FALLS	60_70	FinnGen	G6_OTHNEU	0.640761803548485	0.326998169035461	0.280705365632884	0.30077602487074	0.3507001561874	0.473585517823409	0.122232305979936	0.114864450732626	0.143570951700297	0.169640187008455	0.160713817999531	0.108970407155689	1.58704146375506e-07	0.0044158620855184	0.0505632153581231	0.0762248258542404	0.0290991534836904	1.38641824597661e-05	3362	79555	2459	1965	1266	835	581	335	206	172	143	118	108	85	69878	70372	71071	71502	71756	72002	10374	10408	10437	10462	10472	10495
FALLS	60_70	FinnGen	G6_PARKINSON	0.659411223719608	0.624011519450884	0.467729324612226	1.03837055837259	0.336179431799386	1.07691100906674	0.258617689839355	0.2136565183564	0.289019040894695	0.267637403601348	0.408476742764689	0.229681777849908	0.0107799271026582	0.0034932504022353	0.105590649021159	0.00010455690748686	0.410503715987754	2.74934083609256e-06	652	83693	488	388	243	147	86	44	59	49	36	31	22	19	72641	72741	72886	72982	73043	73085	11157	11167	11180	11185	11194	11197
FALLS	60_70	FinnGen	G6_PARKINSON_EXMORE	1.0124855470449	0.983713460173884	0.827531064764737	1.41260404191453	0.705799443359194	1.49525643615307	0.25957969300983	0.214719503047784	0.28982897735676	0.268538301483914	0.409025923792527	0.230435640811928	9.60019340517155e-05	4.61898872524319e-06	0.00430044228740783	1.43785568015376e-07	0.0844263057192013	8.65086534289716e-11	652	36474	488	388	243	147	86	44	59	49	36	31	22	19	33748	33848	33993	34089	34150	34192	2831	2841	2854	2859	2868	2871
FALLS	60_70	FinnGen	G6_PARKINSON_INCLAVO	0.697281469100021	0.736921251594703	0.534672279517985	1.03184910325097	0.336059505779877	1.077594864807	0.250431371525391	0.200486456005114	0.277710082468471	0.267639128837376	0.408476996231208	0.229682012976201	0.0053639825151529	0.000237229717477223	0.0541931623496482	0.000115552544534083	0.410670983036967	2.70968655349738e-06	670	83671	499	391	246	149	86	44	64	53	37	31	22	19	72634	72742	72887	72984	73047	73089	11144	11155	11171	11177	11186	11189
FALLS	60_70	FinnGen	G6_PLANTAR	-0.251299290878814	-0.880304386422971	-0.226281835269301	0.219731096636844	0.485006070540625	0.0978900220158332	1.00025586866724	1.00018606403885	0.707353545332663	0.577647653953009	0.447541899818653	0.353869439905243	0.801632420089873	0.378783134368888	0.749044742196023	0.703656314912189	0.278492966021851	0.782066138800719	158	72847	79	73	73	67	58	42	7	8	12	12	12	8	63264	63270	63270	63276	63285	63301	9655	9654	9650	9650	9650	9654
FALLS	60_70	FinnGen	G6_POLYNEU	0.797538648683998	0.774597724158699	0.774701688350956	0.558934462095133	0.445289596925269	0.282244374269599	0.229964021146435	0.193005904892592	0.236142874387662	0.316554321203841	0.333619377223036	0.267478875042789	0.000524148579676776	5.98663674226231e-05	0.00103568849501844	0.0774491108094019	0.181966884700577	0.291332726800779	831	83336	579	458	289	196	133	75	67	54	35	22	19	14	72285	72406	72575	72668	72731	72789	11236	11249	11268	11281	11284	11289
FALLS	60_70	FinnGen	G6_POLYOTHUNS	0.748155367402574	0.717315897012976	0.783803628587143	0.203977683842664	0.224545837315049	0.443257448899214	0.250502847871103	0.209029200310414	0.250416991588478	0.408501874163976	0.408475320736212	0.267480486393712	0.00282085441011797	0.000599912352125406	0.00174809998554421	0.617546160105994	0.582513479073265	0.0974875195505455	726	83290	517	415	262	169	108	57	54	44	27	15	16	14	72221	72323	72476	72569	72630	72681	11224	11234	11251	11263	11262	11264
FALLS	60_70	FinnGen	G6_ROOTPLEXOTHUNS	0.893288641009558	0.244035332251106	0.0160665480935121	-0.715552476514949	0.574721042108954	0.427075819254297	0.258950952442937	0.302010157630132	0.408587055336031	0.707309979050644	0.353919712338067	0.277607284888681	0.000561325929892013	0.419069377058021	0.968633495190765	0.311703850302058	0.104402688627722	0.123946641735374	636	73014	425	353	225	152	107	74	32	20	12	13	18	13	63493	63565	63693	63766	63811	63844	9700	9712	9720	9719	9714	9719
FALLS	60_70	FinnGen	G6_SLEEPAPNO	0.361826042896312	0.301491377538254	0.131335138351322	-0.0178415399167793	0.366143505041424	0.304488213540558	0.117607800831577	0.100832908137805	0.140963179661095	0.180296045317074	0.145092615637883	0.106615175655089	0.00209412592382622	0.00278968550662156	0.351492525799292	0.921172481248467	0.0116187846016775	0.0042907506154904	5359	73960	3766	3194	1939	1181	842	489	228	192	147	131	113	89	64842	65414	66669	67427	67766	68119	10483	10519	10564	10580	10598	10622
FALLS	60_70	FinnGen	G6_SLEEPAPNO_INCLAVO	0.287856608000063	0.360085614690336	0.0972401119328864	0.0302585394309572	0.381122265413652	0.305150321181451	0.115357988824982	0.0946611772672342	0.140959691248106	0.174789001414108	0.143618051471004	0.10661420573564	0.0125838937985492	0.000142411618500055	0.4902926759686	0.862561297959621	0.00796095770526404	0.00420722023652932	5976	73713	4295	3521	2027	1204	849	492	245	207	149	133	114	89	64650	65424	66918	67741	68096	68453	10499	10537	10595	10611	10630	10655
FALLS	60_70	FinnGen	G6_SLEEPDISOTH	0.779527246298327	-0.0395678201819627	-0.140054868702281	-1.19146829037714	0.313330829791413	0.18752161152159	0.408753123819882	0.500333598081066	0.577645634984404	1.00015405750765	0.408594561260764	0.236070527999895	0.0565094878486699	0.936966703367594	0.808425212235939	0.233541813070499	0.443170572771676	0.42699419946099	336	62754	213	175	136	120	100	67	13	9	10	14	19	18	54808	54846	54885	54901	54921	54954	8056	8060	8059	8055	8050	8051
FALLS	60_70	FinnGen	G6_TIA	0.54918032352329	0.267614125079633	0.331771433350168	0.200513610875907	0.24640461213235	0.56485044907598	0.143682677858439	0.133238783425632	0.15876572282074	0.204626777092102	0.196599738786042	0.123571030833906	0.000132279816280708	0.0445869763876008	0.0366454916805571	0.32713588826862	0.210085150975829	4.85266061004174e-06	2526	79077	1889	1531	973	630	425	229	157	135	110	90	80	66	69338	69696	70254	70597	70802	70998	10219	10241	10266	10286	10296	10310
FALLS	60_70	FinnGen	G6_ULLNLE	0.361783704886917	0.110355039411495	0.0405505823096642	-1.19446780547779	-0.646615853800133	0.339933375888272	0.447625016814497	0.408581701555148	0.500266967423991	1.00012449511386	0.707265416752542	0.267544222340643	0.418958528162143	0.787088741339728	0.935395918337801	0.232353161758886	0.360586650647997	0.203882046679836	402	72916	261	217	153	118	96	57	11	11	7	6	12	14	63363	63407	63471	63506	63528	63567	9683	9683	9687	9688	9682	9680
FALLS	60_70	FinnGen	G6_XTRAPYR	0.778522555941187	0.54342772206687	0.262950081558409	0.569745281728188	0.249364333085859	0.802584049762359	0.158833148715199	0.149739644263525	0.218673861582199	0.229851792366742	0.267603387246287	0.167005720617437	9.51019261145349e-07	0.000284355305656963	0.229179139438113	0.013184343654341	0.351417688141365	1.54189491229066e-06	1571	82242	1189	906	544	330	210	116	117	91	60	56	47	36	71568	71851	72213	72427	72547	72641	10939	10965	10996	11000	11009	11020
FALLS	60_70	FinnGen	G6_XTRAPYROTH	0.692229495578792	0.55088810715762	0.534180567068878	0.0553115722783675	0.310485864425983	0.805283259468415	0.224154623759161	0.209023561585401	0.277717927865484	0.447451890299813	0.378223476739677	0.258427986539942	0.00201387449822123	0.00840057154484485	0.0544217444067167	0.901620457083462	0.41169989897127	0.00183270190345733	837	81731	651	479	261	148	95	49	57	45	28	22	20	15	71032	71204	71422	71535	71588	71634	10828	10840	10857	10863	10865	10870
FALLS	60_70	FinnGen	GOUT	0.481848325988572	0.518449808205032	0.70999612079548	0.271492382612909	1.06757360065698	0.073709789987907	0.21383145066792	0.180278946087761	0.213776728405724	0.333704088201425	0.229936682521845	0.258541888781999	0.0242337819108879	0.00402979375218671	0.000896300057742523	0.415890046105944	3.43548477015738e-06	0.775569019063699	1253	76777	983	713	416	256	148	73	87	72	49	33	31	15	66816	67086	67383	67543	67651	67726	10144	10159	10182	10198	10200	10216
FALLS	60_70	FinnGen	H7_ALLERGICCONJUNCTIVITIS	-0.532957056416449	0.136909244207818	-0.41253930215289	-1.77846728951596	0.16509265588792	0.10678559562004	0.44755679932458	0.229963108273786	0.333712677212505	0.707281754730944	0.23616158745865	0.14639437590558	0.23372647651571	0.551607483566758	0.216380120945012	0.0119197805307749	0.484510468977671	0.465733885331294	889	80930	506	511	423	339	280	204	35	41	44	50	56	47	70231	70226	70314	70398	70457	70533	11047	11041	11038	11032	11026	11035
FALLS	60_70	FinnGen	H7_BLEPHAROCHALASIS	0.14434483035186	0.172083535246659	0.309427823472119	-0.522840230796546	0.265859533993639	0.0600131561222885	0.230037455246061	0.186368448930017	0.218777207686578	0.408539873736577	0.267694127264307	0.22400239048821	0.530341998774089	0.355824202079041	0.157258787716277	0.200623319476153	0.320638477818102	0.788766274191921	1367	76282	1015	837	530	311	216	114	69	63	46	36	33	20	66425	66603	66910	67129	67224	67326	10140	10146	10163	10173	10176	10189
FALLS	60_70	FinnGen	H7_CATARACTOTHER	-0.225941679512637	0.129123709485601	0.217194337910758	-0.087910605891422	-0.472957817117612	0.282953986682975	0.230044368215828	0.16301164245882	0.193126536101526	0.258684900229866	0.28907521139944	0.133087247337155	0.326018240552109	0.428294546209336	0.260749276431606	0.733979557703698	0.101817311095672	0.0334966915808194	2016	67440	1464	1176	698	492	368	241	83	83	72	62	61	57	60667	60955	61433	61639	61763	61890	7242	7242	7253	7263	7264	7268
FALLS	60_70	FinnGen	H7_CATARACTSENILE	0.313452119848054	0.335384345896778	0.190906381492235	0.189963182356231	0.20834688424511	0.286290140261003	0.0850481721384682	0.0731399808180286	0.105317901594206	0.139484009891264	0.151493809206775	0.135444992957711	0.000228179465168389	4.52872707545004e-06	0.0698830553921514	0.173229651478015	0.169043676065843	0.0345408615106844	7913	74539	6763	4996	2602	1397	773	293	470	365	212	140	94	55	66967	68734	71128	72333	72957	73437	8252	8357	8510	8582	8628	8667
FALLS	60_70	FinnGen	H7_CHALAZION	-0.421071206711971	-0.101733065812417	-11.0006856325359	0.419387161851592	0.167075482331252	0.329235899400405	0.70727849238964	0.500229441215438	144.536054283604	0.500382613780902	0.500262268836484	0.27760661513437	0.551616195836022	0.838843652210622	0.939331328192109	0.401956032726378	0.738397833774361	0.235630189369216	303	75837	196	163	96	78	66	58	9	10	10	17	15	13	65896	65929	65996	66014	66026	66034	10039	10038	10038	10031	10033	10035
FALLS	60_70	FinnGen	H7_CHOROIDRETINA	0.273812604451728	0.151033352215049	0.40992751083354	0.149741452866351	0.338124995652053	0.326558926047782	0.12220817729413	0.107551074493457	0.117901912652938	0.165010168663033	0.153105853754693	0.122656539288695	0.0250557305125841	0.160231254885692	0.000507337623049294	0.364159347712724	0.027213659696326	0.00775890851414263	4349	78310	3353	2645	1656	1023	667	338	252	210	156	117	97	67	68848	69556	70545	71178	71534	71863	10206	10248	10302	10341	10361	10391
FALLS	60_70	FinnGen	H7_CONJUNCTIVA	0.22114068111282	0.322878752403876	-0.0109055388365647	-0.407649035548781	0.00138756892244954	0.117489363260911	0.20069228961994	0.146656279054528	0.200592687781567	0.277792802483188	0.204642170427884	0.121821886647966	0.270509812652946	0.0276934368877955	0.95664310305233	0.142251736350762	0.994590013706529	0.334827585610864	2029	78970	1285	1140	845	598	485	344	105	96	83	79	77	68	68824	68969	69264	69511	69624	69765	10785	10794	10807	10811	10813	10822
FALLS	60_70	FinnGen	H7_CONJUNCTIVITIS	0.213245076658247	0.333593380725502	-0.0530911216886381	-0.369373363221978	0.18236589634865	0.171952033446336	0.230040167790346	0.165122287852738	0.229950268272683	0.301924806198912	0.209047223611297	0.130764176873169	0.353931406947691	0.0433542736521496	0.817407340311054	0.221180459747732	0.383008205001956	0.188517250943887	1555	78776	962	869	656	472	375	271	82	78	69	69	69	59	68545	68638	68851	69035	69132	69236	10742	10746	10755	10755	10755	10765
FALLS	60_70	FinnGen	H7_CONJUNCTIVITISACUNONATOPIC	0.782921580114368	0.737594937946877	0.613118910624675	0.678827605185928	0.414608202495246	0.546958115676429	0.243079522739486	0.209050348686352	0.277782214820699	0.333723709614421	0.378297671961996	0.258480391909722	0.00127813043079463	0.000418218266934736	0.0273005910429318	0.0419414513168727	0.273085768638141	0.034340330808111	740	78620	499	381	246	145	105	75	58	47	30	20	15	15	68126	68244	68379	68480	68520	68550	10677	10688	10705	10715	10720	10720
FALLS	60_70	FinnGen	H7_CORNULCER	-0.830551021468526	0.00146901076777547	0.338011077141155	0.21320749088165	-0.515791638829628	0.4264161316264	0.70730435971948	0.37825566239082	0.378295908347359	0.447507470863478	0.577520769086613	0.242795178271652	0.240295539817889	0.996901307286586	0.371584260729091	0.633765668222888	0.371796353888766	0.0790407399178606	484	80485	315	257	170	129	104	78	18	19	23	21	17	17	69759	69817	69904	69945	69970	69996	10877	10876	10872	10874	10878	10878
FALLS	60_70	FinnGen	H7_DIPLOPIA	0.02028580477265	0.457030757637866	0.422416994084482	0.722213021751014	0.218400496546476	0.118163844429474	0.447490763979906	0.301855435939263	0.378236171919247	0.44744710298426	0.577513121941499	0.408384725421876	0.963842407995388	0.13000766834438	0.264076640797266	0.106511237328268	0.705301275491725	0.77231781758702	413	80706	315	243	149	81	51	34	26	24	19	14	9	6	69961	70033	70127	70195	70225	70242	10817	10819	10824	10829	10834	10837
FALLS	60_70	FinnGen	H7_EYELIDDIS	0.235404912250772	0.201381441950576	0.261524756420624	-0.492294775666291	0.267250515405139	0.132447517082941	0.183305571183809	0.153252668737131	0.186314270868537	0.333674344675041	0.218711383052568	0.177249572389151	0.199064547171783	0.188829877957537	0.160415534699611	0.140111761314682	0.221733208712957	0.454920246666698	2004	76957	1503	1219	773	460	329	166	102	90	64	48	47	32	67081	67365	67811	68124	68255	68418	10275	10287	10313	10329	10330	10345
FALLS	60_70	FinnGen	H7_EYE_ADNEXA	0.286852693992974	0.273444540834171	0.242090277109767	0.00806184938691663	0.19972687384863	0.293390406440646	0.068231003573721	0.0569710222608516	0.0699989605955352	0.0929914267596844	0.0823912319117251	0.0562835806415332	2.62076649518354e-05	1.58893379191708e-06	0.000543224771412289	0.930914312936359	0.0153452052033155	1.86094168401406e-07	17414	55025	13021	10616	6636	4349	3047	1747	848	744	578	475	426	338	52107	54512	58492	60779	62081	63381	6463	6567	6733	6836	6885	6973
FALLS	60_70	FinnGen	H7_GLAUCCLOSEPRIM	-0.90691095280125	-0.734223101129979	0.0688860464116163	0.696355851926196	0.0361212280627662	0.442636510375712	1.00011854947681	0.707262853784128	0.577537601502842	0.50021715053546	0.707263918778939	0.378139345375703	0.364510744249719	0.299214594537589	0.905057147647313	0.163889965464605	0.959268322032335	0.241773856084929	200	79058	148	128	84	56	33	21	9	11	10	8	7	7	68604	68624	68668	68696	68719	68731	10497	10495	10496	10498	10499	10499
FALLS	60_70	FinnGen	H7_GLAUCOMA	-0.140908355088821	-0.0686810693591183	-0.0281527301083001	-0.0625407983847049	-0.341348702278423	0.333015025553344	0.183188933417254	0.146555460219848	0.183125507912359	0.224056613309684	0.267609276346048	0.140447586929977	0.441776445393876	0.63933030524958	0.877818987579606	0.780145486063422	0.202115048512426	0.0177353166023592	2763	80573	2173	1759	1017	644	403	211	117	106	85	67	57	51	70275	70689	71431	71804	72045	72237	10771	10782	10803	10821	10831	10837
FALLS	60_70	FinnGen	H7_GLAUCOMA_POAG	-1.05462934880125	-0.253822367962605	0.211270967833154	-0.226667147152602	0.179514967771265	0.258695737450297	0.447465375571693	0.250409225170129	0.258590160280384	0.408500920641092	0.333612733777748	0.235940379028114	0.0184284077310461	0.310759213086716	0.413922224969078	0.578979829940951	0.590512242677192	0.272883915900705	1101	79769	890	717	388	222	149	73	43	43	36	27	24	18	69338	69511	69840	70006	70079	70155	10599	10599	10606	10615	10618	10624
FALLS	60_70	FinnGen	H7_GLAUCPRIMOPEN	-0.941780600503088	-0.151295259527407	0.215298135155181	-0.0763652956283681	-0.110387082023188	0.347356554364203	0.378258853375706	0.213677169251707	0.22985744465825	0.333641027009472	0.353816635159011	0.2002810356479	0.012782288155521	0.478910895463659	0.348933789042292	0.818958604191855	0.755048488253663	0.0828567621638589	1364	80013	1114	879	484	286	177	86	55	56	45	33	28	25	69568	69803	70198	70396	70505	70596	10640	10639	10650	10662	10667	10670
FALLS	60_70	FinnGen	H7_GLAUCSUSP	0.11048152244195	0.113792163223697	0.0172649814993597	-0.294947319468367	-0.0251589714633518	0.27899323450626	0.209070274081195	0.174680833140993	0.236143165606874	0.333645535586997	0.301830277889681	0.200357047929249	0.597192564321608	0.514769585239791	0.941716715007986	0.376688663536486	0.933569509378935	0.163777014722287	1652	79704	1273	1033	593	365	240	132	77	64	47	35	30	25	69386	69626	70066	70294	70419	70527	10620	10633	10650	10662	10667	10672
FALLS	60_70	FinnGen	H7_IRIDOACUTE	0.841611452376335	-0.560899255801865	-0.114583965455657	0.154514757427462	-0.223401256664131	0.498383546675241	0.277840235786875	0.447454520286732	0.40851573230125	0.408522365514091	0.447427498325327	0.223876851465407	0.00245267130771328	0.21001159510627	0.779102746292165	0.705260935547337	0.617566942511557	0.0260041077245241	545	80468	356	300	224	157	136	80	29	18	17	19	17	20	69762	69818	69894	69961	69982	70038	10866	10877	10878	10876	10878	10875
FALLS	60_70	FinnGen	H7_IRIDOCYCLITIS	0.493628295289183	-0.32635478620081	-0.149469778573418	0.0404211755314682	-0.312157330091758	0.368027706265224	0.289116864663239	0.353853050559046	0.378245829634293	0.40851482620536	0.447424054004627	0.229675536938317	0.0877540518528734	0.356377835378556	0.692720603403771	0.921180625375066	0.485379413083166	0.109071393631264	673	80538	466	387	272	181	148	87	32	23	19	19	16	19	69833	69912	70027	70118	70151	70212	10880	10889	10893	10893	10896	10893
FALLS	60_70	FinnGen	H7_IRIDOCYC_ANTER	0.765546507286899	-0.643830592373504	-0.0459804203556432	0.0987723583514712	-0.281343651186055	0.388501820594029	0.277813272535756	0.447442443999686	0.37823771252276	0.408507442257383	0.447416134504624	0.229663900382645	0.00585818512456639	0.150175273245033	0.903243632571081	0.808944132472353	0.529467728100141	0.0907203003424708	574	83327	381	321	242	165	143	84	30	19	18	19	16	19	72165	72225	72304	72381	72403	72462	11325	11336	11337	11336	11339	11336
FALLS	60_70	FinnGen	H7_KERATITIS	-0.153038051586717	0.218792136963625	0.456518444386847	0.219153178428638	-0.921680283214156	0.312307353306941	0.31662599437529	0.213705238028657	0.229901954096035	0.301871640820441	0.500191073825279	0.18928140079983	0.628854245445457	0.305928171403353	0.0470656136747523	0.467850209668819	0.0653791936726482	0.0989504548433464	1103	80741	761	636	413	286	215	143	50	47	43	32	27	28	70090	70215	70438	70565	70636	70708	10943	10946	10950	10961	10966	10965
FALLS	60_70	FinnGen	H7_KERATITISOTH	-0.316308321453357	0.124153540539324	0.736408127641419	0.500670376230797	-0.170774032893343	0.411821210757141	0.707317252076371	0.447478721164546	0.378306526474653	0.500242364549469	0.707258012668088	0.37812630591295	0.654734696928111	0.78143361659386	0.0515837732486945	0.316896620524028	0.809199148214726	0.276105299295853	265	80380	177	157	114	75	52	32	13	12	14	11	8	7	69607	69627	69670	69709	69732	69752	10848	10849	10847	10850	10853	10854
FALLS	60_70	FinnGen	H7_LACRIGLAND	0.320028544737832	0.46249125212544	0.452124526630281	-0.487413303134293	0.525444974522865	0.123727893332914	0.213884507086244	0.177471481835243	0.236208178576996	0.447507421884439	0.258645318490725	0.258570932882004	0.134583829195707	0.00916056019535298	0.0556082167483603	0.27607730557375	0.0422015530566228	0.632289690600234	1370	76280	1025	775	407	260	188	119	76	58	35	25	25	15	66412	66662	67030	67177	67249	67318	10137	10155	10178	10188	10188	10198
FALLS	60_70	FinnGen	H7_LACRIMALSYSTEM	0.325912174254836	0.480272936684566	0.309682708220667	-0.218384930760174	0.432285786292906	0.0884038878634488	0.193204352833886	0.155102765067203	0.218764142117601	0.333731328831031	0.229913187151236	0.204519535816208	0.0916268112139926	0.00195831680831431	0.15689239871577	0.512871216448703	0.0600790409822243	0.665558591118677	1681	76396	1241	970	535	351	258	148	95	78	47	39	37	24	66571	66842	67277	67461	67554	67664	10170	10187	10218	10226	10228	10241
FALLS	60_70	FinnGen	H7_LENS	0.319468304913252	0.318932905915618	0.18822464776901	0.189244521957394	0.150158056046288	0.263619252451281	0.0831016681991729	0.0720738503447569	0.10208925915902	0.13213332534782	0.142159521269799	0.109146521493117	0.000120893703461345	9.64043673021784e-06	0.0652230442833574	0.152079720543253	0.290847388721955	0.0157231801330237	8471	74714	7072	5291	2783	1562	932	433	487	386	237	169	125	85	67310	69091	71599	72820	73450	73949	8316	8417	8566	8634	8678	8718
FALLS	60_70	FinnGen	H7_LIDLACRIMALORBIT	0.267447902482009	0.328635664419128	0.290701584667697	-0.330024971266669	0.289012726040569	0.115098170663633	0.129056996715046	0.105338075778498	0.135670431956248	0.218765457310648	0.153192732744157	0.121004577739424	0.0382352423091081	0.00180962582426658	0.0321368695891145	0.131406408245238	0.0592147473890489	0.341508662164429	4096	77666	3004	2395	1433	923	668	392	213	183	124	103	98	69	68074	68683	69645	70155	70410	70686	10471	10501	10560	10581	10586	10615
FALLS	60_70	FinnGen	H7_MACULADEGEN	0.0594445725289043	0.238306221252191	0.533745283782403	-0.251350508391372	0.479209949879807	-0.0126937550372283	0.200576554837318	0.16287643344346	0.193001749530393	0.378242893546672	0.301827619963227	0.353736023313562	0.766948679301586	0.14343714305161	0.00568365572178584	0.506356637928556	0.112355514011453	0.971374196546536	1740	77499	1477	1049	534	277	154	69	97	78	48	25	19	8	67645	68073	68588	68845	68968	69053	10020	10039	10069	10092	10098	10109
FALLS	60_70	FinnGen	H7_OCUMUSCLE	0.342397416021579	0.0356916550244037	0.473569221402315	0.120913916351166	-0.214718968693643	0.382355471219103	0.218821689051918	0.229893524052012	0.229870227414077	0.333641102036046	0.378220229884977	0.213478931078257	0.117645636662649	0.876621881444844	0.0393833415617092	0.717047807429428	0.570232686717929	0.0732822414035366	1323	82057	1001	757	395	255	184	98	59	43	39	24	20	22	71144	71388	71750	71890	71961	72047	11176	11192	11196	11211	11215	11213
FALLS	60_70	FinnGen	H7_OTHERCONJ	0.237335771651232	0.410109533648815	0.0179026944540842	-0.32681411696631	-1.68403596170051	-0.109632164772181	0.378310935646561	0.27775777186666	0.408542511566033	0.5775790939133	1.00009881457619	0.301706528469363	0.530425666815075	0.139809538034479	0.965047179178447	0.571506362879292	0.0922068782320342	0.716325876085434	541	78553	369	308	210	141	121	81	28	22	15	12	9	11	68070	68131	68229	68298	68318	68358	10627	10633	10640	10643	10646	10644
FALLS	60_70	FinnGen	H7_RETINALBREAK	0.36525676079654	0.0111347436852359	0.09231674082785	0.0247338664160646	-0.31787296584371	0.101005115593151	0.267803550342965	0.258662047093816	0.301895078003844	0.378264304675739	0.447460535112439	0.378223213609013	0.172599630318302	0.96566370264251	0.759763925098926	0.947865246501489	0.477460277251653	0.789429429660705	830	75467	626	536	346	225	146	52	44	34	26	18	11	7	65981	66071	66261	66382	66461	66555	9646	9656	9664	9672	9679	9683
FALLS	60_70	FinnGen	H7_RETINALDETACH	0.358551916751687	-0.0557607637313542	0.105447640341503	0.27505358934834	-0.3403414277981	0.0482679060156854	0.180300720050229	0.177383409641931	0.200528218472567	0.229873993676715	0.316538920920019	0.213495622259592	0.0467417537873675	0.753253989993456	0.598992858679314	0.231485625718473	0.282286920608406	0.821136227922267	1836	76064	1405	1183	774	467	305	139	96	76	59	42	28	22	66635	66857	67266	67573	67735	67901	9764	9784	9801	9818	9832	9838
FALLS	60_70	FinnGen	H7_RETINALDETACHBREAK	0.350257776816808	-0.0577642060303565	0.057809340434392	-0.268375210540851	-0.580912094510211	0.119005440895753	0.333737422690155	0.316584643150444	0.353863245854187	0.500213973710776	0.577535554654775	0.288901927319235	0.29394757046866	0.855221316329759	0.870230010055975	0.591598651818114	0.314489433202495	0.680395627941112	564	75517	415	359	261	167	114	65	27	22	19	15	13	12	65978	66034	66132	66226	66279	66328	9661	9666	9669	9673	9675	9676
FALLS	60_70	FinnGen	H7_RETINALDISOTH	0.145881141706421	0.237451144309854	0.658519136371518	0.140151491552581	0.646989688055595	0.494365595355315	0.158829439647231	0.128832277585566	0.1332186836239	0.213671031013095	0.172043918773975	0.147864122471388	0.358369344849595	0.0653139881535283	7.6872660208709e-07	0.511874427968262	0.000169501067548517	0.000827651956807991	2803	77870	2181	1645	970	593	383	207	172	151	113	81	70	46	68191	68727	69402	69779	69989	70165	10129	10150	10188	10220	10231	10255
FALLS	60_70	FinnGen	H7_RETINAVASC	0.363788111012732	-0.187075460111412	0.11765712761044	0.671482358908677	0.185503975401288	0.52991147799615	0.333685293695497	0.353859347476335	0.378256668717262	0.37824765797445	0.500189937757611	0.408434816288253	0.275619241131585	0.597033139065048	0.755761825669747	0.075857400839053	0.710736545031831	0.194486732667352	508	75747	404	330	206	110	73	35	30	22	19	13	9	6	66134	66208	66332	66428	66465	66503	9687	9695	9698	9704	9708	9711
FALLS	60_70	FinnGen	H7_SCLERACORNEA	0.245369077462479	0.0751255035623616	0.167594453169688	0.288170505965887	-0.653671003805232	0.398770487169302	0.204736222178564	0.180194672992561	0.204659460323766	0.224086333998744	0.333616162056864	0.137770096593509	0.230736267038482	0.67674203686386	0.412846756661714	0.198450100645688	0.050071749956114	0.00379807316449265	1792	80992	1220	1022	695	481	369	237	85	73	64	57	49	53	70458	70656	70983	71197	71309	71441	11021	11033	11042	11049	11057	11053
FALLS	60_70	FinnGen	H7_STENOLACRI	0.222254180621443	0.176845510844252	-0.516813053728055	0.735938250392975	-0.282905864153015	-0.229946266123062	0.500297571567924	0.408573557102662	0.707291859830556	0.447554486380605	0.707280732083793	0.408491765622863	0.656866203700322	0.665133621385684	0.464966827967304	0.100102990114275	0.68916321142058	0.57349255901811	271	75854	195	169	107	73	54	26	15	15	9	11	6	6	65889	65915	65977	66011	66030	66058	10026	10026	10032	10030	10035	10035
FALLS	60_70	FinnGen	H7_STRABISMUS	0.318963151140287	0.398598458764546	0.547445876584419	0.213843289736676	-0.800690191398092	0.719557392902337	0.353899682444183	0.28902880340547	0.316544264458765	0.447441056948788	0.707232747041151	0.242744906844937	0.367438795936816	0.167865165405915	0.0837294927099263	0.632703551046888	0.257573375834389	0.00303418412523395	519	83211	381	285	184	129	94	44	31	25	21	13	11	17	72011	72107	72208	72263	72298	72348	11307	11313	11317	11325	11327	11321
FALLS	60_70	FinnGen	H7_STRABOTH	0.61106022952218	0.372395420691663	0.770335833135722	0.60381182975674	-0.178201995295688	0.677670134444417	0.408572308502984	0.40853302464236	0.408551215149123	0.500220979612483	0.70724932423788	0.316396306307571	0.134758251880446	0.362009337506804	0.0593582320895827	0.227397418254118	0.801068205286593	0.0322063925458695	295	81744	208	152	87	66	49	28	18	14	13	9	7	10	70720	70776	70841	70862	70879	70900	11093	11097	11098	11102	11104	11101
FALLS	60_70	FinnGen	H7_VISFIELDDEF	0.292804729199696	0.782671644041453	-0.0754470939147769	0.710038391949988	1.1879360315802	0.493501622264461	0.447497021339836	0.289037773510975	0.577526247945998	0.50021832927001	0.378230127212289	0.408397342665178	0.512907853743502	0.00677201218797741	0.896061379388791	0.155765834588797	0.00168500968225355	0.226898830862987	326	80712	241	189	108	61	42	29	23	21	15	12	10	6	69962	70014	70095	70142	70161	70174	10812	10814	10820	10823	10825	10829
FALLS	60_70	FinnGen	H7_VISUALDISTBLIND	0.324119073364939	0.527752858811359	0.454242825715084	0.509251048193171	0.360186069287746	0.26807134262328	0.180266684235459	0.136838007201143	0.186243788102362	0.236135187465486	0.258558651708476	0.213461102665093	0.0721773812867725	0.000114894703457139	0.0147292317212737	0.0310362161139426	0.163603572636965	0.209176786481996	1907	81499	1438	1146	627	360	231	140	118	104	69	47	34	22	70835	71127	71646	71913	72042	72133	11015	11029	11064	11086	11099	11111
FALLS	60_70	FinnGen	H7_VISUDISTURB	0.324885658825425	0.583401281614629	0.458882641209386	0.600960725894484	0.458126439723698	0.228437250338461	0.186338687716144	0.138111159468057	0.192985100070278	0.23614511887162	0.25856397955386	0.229656932227779	0.0812424211131606	2.39851770820563e-05	0.017415615900925	0.0109315647982116	0.0764259767306168	0.319887490823541	1777	81310	1338	1065	578	330	212	122	115	100	65	44	31	19	70665	70938	71425	71673	71791	71881	10969	10984	11019	11040	11053	11065
FALLS	60_70	FinnGen	H7_VISUDISTURBSUB	0.481452355322284	0.772565949262112	0.380986292254939	0.355839805421333	0.265236854029536	0.0540890598474512	0.258685178732373	0.189556629711748	0.316577854586626	0.408525400838367	0.447445192737158	0.408423214924944	0.062722759617819	4.58865420487095e-05	0.228801406655615	0.38373519941654	0.553327956357784	0.894641139971892	787	80847	582	465	242	145	89	48	54	46	20	14	11	6	70144	70261	70484	70581	70637	70678	10854	10862	10888	10894	10897	10902
FALLS	60_70	FinnGen	H7_VITRBODYGLOBE	0.125352816334926	0.175700112972827	0.127396957657083	-0.120303958193577	0.309401108400707	0.170493321172274	0.151640081275006	0.123070547918365	0.162889925144957	0.229890664103868	0.186261771168083	0.204533153355486	0.408437176886572	0.153396262432896	0.434153111136375	0.600758922194668	0.0966915529789462	0.404521626562495	3156	80190	2489	2044	1167	676	443	171	156	132	90	64	51	24	69743	70188	71065	71556	71789	72061	10958	10982	11024	11050	11063	11090
FALLS	60_70	FinnGen	H7_VITREOUS	0.134526604722756	0.190827821179349	0.104556790028876	-0.0942294176958545	0.318177341055636	0.215433490211741	0.149963354385943	0.121299090142516	0.162888369289991	0.224093249431616	0.183149957574127	0.19654522628395	0.369685200590835	0.11567233868251	0.520943114034917	0.674126075450892	0.0823429784398259	0.273034418707341	3202	80236	2521	2068	1188	691	453	175	160	138	94	68	54	26	69784	70237	71117	71614	71852	72130	10973	10995	11039	11065	11079	11107
FALLS	60_70	FinnGen	H7_VITRHAEMORR	-0.274584157649443	0.45905443634002	0.429421378224236	0.332149711172897	0.85485007965265	0.611873109224647	0.500255241151608	0.277731282466585	0.353844225772187	0.447443648540439	0.353817615752946	0.408423357767499	0.58308223310722	0.098356787739792	0.224904798051272	0.457888952741694	0.0156888070532903	0.134098317819952	460	79595	336	293	188	120	73	34	32	29	18	15	11	6	68887	68930	69035	69103	69150	69189	10800	10803	10814	10817	10821	10826
FALLS	60_70	FinnGen	H7_VITROTH	0.156103319797099	0.0627082748963415	0.159059329428724	-0.16965593593874	0.165606487999649	-0.0282059731988082	0.16099495762259	0.140839900390403	0.174720566252228	0.258637117697761	0.218725767668275	0.250358308719598	0.33223783250488	0.656142640860344	0.362630528847849	0.511849034832912	0.448964731415325	0.910298195138532	2663	79947	2131	1741	981	558	370	136	128	104	74	48	37	16	69453	69843	70603	71026	71214	71448	10898	10922	10952	10978	10989	11010
FALLS	60_70	FinnGen	H8_BPV	-0.20519661226472	0.394360026011621	0.0941300949263914	0.267108301382893	0.266229877618706	0.207968294951686	0.30193861669577	0.189561582179434	0.277741097681501	0.316575327052409	0.316542425680915	0.277632117647176	0.49675959806587	0.0374907397609631	0.734675199538861	0.398812882956051	0.40031661391458	0.453809795729193	1105	80178	833	661	403	236	163	88	56	49	28	23	19	13	69547	69719	69977	70144	70217	70292	10847	10854	10875	10880	10884	10890
FALLS	60_70	FinnGen	H8_CONSENHEARINGLOSS	0.216172337200234	0.240942281726668	0.0359178121224781	0.0609701550193519	0.109833673424855	0.121231643132267	0.130074236175099	0.103651838744238	0.140798366071079	0.162891266146963	0.153149899831422	0.115298744379058	0.0965297986355119	0.020096861325998	0.798645047176058	0.708181341695218	0.473272592621515	0.293048862988053	4402	74981	3234	2641	1691	1172	834	523	228	205	149	126	109	76	66293	66886	67836	68355	68693	69004	9628	9651	9707	9730	9747	9780
FALLS	60_70	FinnGen	H8_EAR_MASTOID	0.176819907802819	0.171513902459926	0.158044723508748	0.056844882361167	0.0403205257089601	0.165990405263918	0.102355732548332	0.0838910245011104	0.102169499997793	0.124986470393294	0.120426442343026	0.0780209513862949	0.0840772393135544	0.0409057033708768	0.121890373211943	0.649247168643979	0.737764980259577	0.0333776770947816	7819	70263	5666	4607	2972	2033	1466	939	382	343	270	232	203	168	62861	63920	65555	66494	67061	67588	9173	9212	9285	9323	9352	9387
FALLS	60_70	FinnGen	H8_EXTERNAL	0.472292971891659	0.274589165960581	0.080411954824262	-0.244634213833215	0.147438600989122	-0.0932007772990076	0.218749465287213	0.21866821867331	0.316540205058419	0.447472714959125	0.378217087883357	0.288855111233393	0.0308456005392559	0.20921234637049	0.799469339174544	0.584583502034557	0.696665712204464	0.746955928837048	1143	82638	888	664	330	215	135	91	57	41	25	20	15	12	71653	71877	72211	72326	72406	72450	11183	11199	11215	11220	11225	11228
FALLS	60_70	FinnGen	H8_HL_CON_NAS	-0.142845639248673	0.145030190700983	-0.4698325645182	-0.161473154612201	0.288858352512608	0.0281445366356789	0.707317704413327	0.447508718542578	0.707277805506511	0.70728150342997	0.500246719738751	0.378143532887434	0.839952686289818	0.745874820298906	0.506509251893573	0.819412159164562	0.563647812739161	0.940669682999285	237	71817	146	139	100	71	59	53	9	14	10	9	10	7	62851	62858	62897	62926	62938	62944	9048	9043	9047	9048	9047	9050
FALLS	60_70	FinnGen	H8_HL_MIX_NAS	-0.385465083278555	-0.102550201562142	0.340235595865988	-0.0225329249224975	-0.61709343764761	0.321388878133474	0.500269771238745	0.333679599751217	0.316586691595748	0.447469143541686	0.577535324055803	0.267535363101438	0.4409947919563	0.758591176412681	0.282509235766782	0.959838398304573	0.285297416086027	0.22963681230659	517	71932	364	314	216	157	114	77	28	29	25	19	17	14	62998	63048	63146	63205	63248	63285	9059	9058	9062	9068	9070	9073
FALLS	60_70	FinnGen	H8_HL_SEN_NAS	0.238360722671677	0.193994263020256	-0.019451131440599	0.119531923494194	0.091211159158457	0.0854460007022588	0.132263244269042	0.109459226737981	0.149791877291507	0.165063315065521	0.162836328795243	0.126536230420687	0.0715188156348835	0.0763452631413804	0.896681637625362	0.468968727583564	0.575383873449596	0.499504840764954	4117	74909	3069	2492	1589	1087	756	458	208	181	130	111	92	63	66148	66725	67628	68130	68461	68759	9601	9628	9679	9698	9717	9746
FALLS	60_70	FinnGen	H8_INNER	-0.182237617102205	0.0593310900269941	-0.0401692626266724	-0.0469620523340456	-0.173011957157706	-0.079195143309301	0.224168613613967	0.160784743740889	0.200515635587116	0.236133687516438	0.236095645897159	0.149454374335876	0.416247383959117	0.712120680228443	0.841222636606038	0.84235732838912	0.463677662311548	0.596184651288375	2143	80515	1532	1274	876	586	443	279	94	86	68	61	55	45	70083	70341	70739	71029	71172	71336	10949	10957	10975	10982	10988	10998
FALLS	60_70	FinnGen	H8_MED_SUPP	-0.078517169586101	-0.420480719490452	0.196659768774423	0.0175277526111306	-0.672968112142412	0.662729343916921	0.500245744428609	0.447448442656642	0.378249657037938	0.500219603303161	0.707238521708828	0.229678420061037	0.875278582172741	0.347356079088918	0.603118953448748	0.972047753059445	0.341328623488978	0.00390834286289015	422	81939	283	247	188	123	75	50	17	15	21	18	15	19	70944	70980	71039	71104	71152	71177	11117	11119	11113	11116	11119	11115
FALLS	60_70	FinnGen	H8_MENIERE	-0.0316180339284855	-0.297091951860135	-0.827898700794996	-1.28918200350026	-1.41095177386368	-0.0324216459665578	0.577601320278566	0.500223038835441	0.707256349802742	1.00009129808004	1.00007368537691	0.316431336309079	0.956345411857321	0.552566310621976	0.24176845750775	0.197375728442326	0.158289492228132	0.918391332202941	290	79757	197	176	144	110	80	55	9	9	9	8	9	10	69110	69131	69163	69197	69227	69252	10731	10731	10731	10732	10731	10730
FALLS	60_70	FinnGen	H8_MIDDLEMASTOID	-0.068442862866945	0.0782492417129012	0.345771489343978	-0.0372549625967351	-0.457001414239584	0.398175618215564	0.333694700365031	0.242951354099701	0.250404020771231	0.353859580995597	0.408475033596333	0.162573680089574	0.837489126958332	0.747393743240195	0.167323738601936	0.916152228954686	0.263225945294469	0.0143173530064201	942	82147	643	526	377	260	181	126	43	44	41	37	33	38	71228	71345	71494	71611	71690	71745	11175	11174	11177	11181	11185	11180
FALLS	60_70	FinnGen	H8_NONSUPPNAS	-0.517774408571712	0.408585772501061	-1.31367328259626	0.0619027548161172	-0.473639496274736	0.58374328088498	0.707281978155444	0.35384280011366	1.00008417513489	0.577534232778803	0.707236819386432	0.316439878317989	0.464130597554832	0.248209257745335	0.188993403466127	0.914642561186193	0.50304634857943	0.0650781380669703	316	81945	224	183	127	93	61	36	16	14	9	11	9	10	70928	70969	71025	71059	71091	71116	11093	11095	11100	11098	11100	11099
FALLS	60_70	FinnGen	H8_OTHEREAR	0.208997656501164	0.231800738379883	0.123528480624811	0.0718525795676902	0.084016122313355	0.158564546998925	0.116547392527532	0.0936061588052008	0.121269765924683	0.145086780345217	0.139387506355321	0.100672487090793	0.0729342682479825	0.0132736854419563	0.308380775143062	0.620431679249695	0.546673568016344	0.115244110132097	5565	75603	4078	3326	2107	1456	1034	649	286	258	187	158	135	100	67015	67767	68986	69637	70059	70444	9789	9817	9888	9917	9940	9975
FALLS	60_70	FinnGen	H8_OTHHEARINGLOSS	0.268141756039064	0.1311908805243	0.543653838720612	-0.114153602140133	-0.0741044022754168	0.0185731693332113	0.26771859918942	0.24298976696459	0.258632263725854	0.447469947405196	0.447444492606181	0.31645551740254	0.31654619302173	0.589263995941723	0.0355502884665451	0.798638928074283	0.868458389548246	0.953198030204461	870	72859	687	514	293	181	114	63	51	39	27	16	12	10	63721	63894	64115	64227	64294	64345	9270	9282	9294	9305	9309	9311
FALLS	60_70	FinnGen	H8_OTOSCLE	-10.0086879331101	-0.226261944748011	0.219565908522447	-0.143171621081838	-1.14532080949441	-0.459557122237754	136.873432180301	0.707275987797606	0.577575748717546	0.707273200660828	1.00011377760039	0.353713943858419	0.941707704707329	0.749039468679854	0.703833445466638	0.839582448321147	0.252130247632807	0.193863694685185	151	79664	73	77	72	68	61	51	6	9	10	10	9	8	69031	69027	69032	69036	69043	69053	10705	10702	10701	10701	10702	10703
FALLS	60_70	FinnGen	H8_PERFORATION	-0.365764407563075	-0.234748287587116	0.752377785911056	0.31177179358339	-11.0445360597175	0.330960567540921	0.707289377674392	0.500217528286644	0.353840042830689	0.500215052327204	132.090047669548	0.277619680222785	0.605061611550131	0.638860642283565	0.0334764766419085	0.533103486035916	0.933363583442014	0.233207707923969	272	81904	184	159	124	88	67	39	16	17	15	12	10	13	70875	70900	70935	70971	70992	71020	11101	11100	11102	11105	11107	11104
FALLS	60_70	FinnGen	H8_SUP_ACUTE	0.196410169093145	-0.0374619575435124	0.288751027433963	-11.044555944514	0.0532227776156305	0.813025462351873	0.57758142456998	0.500219830409567	0.500226926246825	187.502258181777	0.707250200757284	0.353771760888219	0.733814173398935	0.940301446594638	0.563777289926164	0.953028899442796	0.940013327922159	0.0215524668875864	235	81873	163	136	103	57	37	25	10	7	10	8	8	8	70842	70869	70902	70948	70968	70980	11093	11096	11093	11095	11095	11095
FALLS	60_70	FinnGen	H8_TINNITUS	0.172622848289869	-0.0118772318665983	0.328516409515718	-0.097145735378551	-0.0512376024194622	0.181982079829703	0.27789767754834	0.250498921254377	0.250477579769328	0.353901546905738	0.333653095070352	0.236033373757206	0.534485058383163	0.962183029336072	0.189668589620217	0.783700923065388	0.877952345826704	0.440706056023387	1012	71939	707	593	391	276	204	122	43	39	33	27	23	18	63115	63229	63431	63546	63618	63700	9086	9090	9096	9102	9106	9111
FALLS	60_70	FinnGen	H8_VERTIGO	-0.120468802676366	0.141361053139191	-0.105005855022006	-0.0334033033365011	-0.121421140930065	0.0220727431148941	0.22996626557469	0.165044537039388	0.224071013309563	0.258597820733894	0.258563303415779	0.169396370415417	0.60037992618859	0.391719908849109	0.639335865327833	0.897222452021977	0.638641339704626	0.896327230380412	1845	80442	1349	1104	745	478	348	211	85	74	54	48	43	35	69928	70173	70532	70799	70929	71066	10925	10936	10956	10962	10967	10975
FALLS	60_70	FinnGen	HYPOTHYROIDISM	0.21165024430255	0.121952141761571	-0.0372073372985618	-0.101679332244549	-0.165410463785532	0.143105501813671	0.14772225997742	0.116052794318145	0.136633622440803	0.154817371959605	0.143468132267339	0.0882958692081537	0.151927018440529	0.293335155083526	0.785380091386288	0.511329120656618	0.248934110174195	0.10507133418187	4463	10769	2664	2600	2099	1602	1343	942	208	217	209	193	180	164	11246	11310	11811	12308	12567	12968	1114	1105	1113	1129	1142	1158
FALLS	60_70	FinnGen	HYPOT_THYRO_INCL	0.116387154411745	0.0231796784901145	-0.138365386381254	-0.20460916443146	-0.275232912600826	-0.0573708354687123	0.142488537406742	0.109679650641546	0.131207832790553	0.149972910219592	0.138286260856714	0.0792277944622912	0.414032635573684	0.832622106540841	0.291630601618674	0.172470810141791	0.0465564908094033	0.468988929465186	4464	74016	2665	2600	2099	1602	1343	942	208	217	209	193	180	164	65412	65477	65978	66475	66734	67135	10195	10186	10194	10210	10223	10239
FALLS	60_70	FinnGen	I9_ABAORTANEUR	0.300855745496438	0.1648997543063	0.350602170144198	-1.33150230129063	-0.540988067252407	0.571925722780114	0.316762448651081	0.277922568394904	0.333809212094073	1.00016174531024	0.707344581552076	0.408536964472634	0.342222274151674	0.552960429402624	0.29357696305894	0.183094603353499	0.444381444052261	0.161532397292654	645	75828	554	411	242	134	83	28	35	27	15	8	7	6	66272	66415	66584	66692	66743	66798	9612	9620	9632	9639	9640	9641
FALLS	60_70	FinnGen	I9_AF	0.518771307490897	0.477835923907585	0.369280744165194	0.423184877998186	0.47908477261513	0.633391119329773	0.102955797463901	0.0874935201543579	0.116458641136445	0.142076697518384	0.141968695482765	0.100094166834149	4.68515903019821e-07	4.7243042757095e-08	0.00151958289055647	0.00289600270458195	0.000739283259317839	2.48435809900172e-10	5858	33689	4681	3627	2170	1250	788	374	355	295	214	173	137	104	31095	32149	33606	34526	34988	35402	3416	3476	3557	3598	3634	3667
FALLS	60_70	FinnGen	I9_ANEURYSM	0.85859592123869	0.0136905947440692	-0.103447125250205	-11.0492128343	0.575842032394967	0.73638123028143	0.353981905755498	0.447503321748239	0.577581740337785	157.126568719284	0.44748320991588	0.408437401518451	0.0152857918311375	0.975593900854207	0.857856142895605	0.943938596857083	0.198147928242175	0.071400290994094	311	73541	216	182	114	79	58	35	17	11	8	7	10	6	64918	64952	65020	65055	65076	65099	8701	8707	8710	8711	8708	8712
FALLS	60_70	FinnGen	I9_ANGINA	-0.0670455381967774	-0.242453024385517	-0.116234382863477	-0.0960682671092305	0.103061179235265	0.24470884040593	0.132479845654963	0.11101069513577	0.1182298408704	0.131252981476199	0.112973864493727	0.0671074307502634	0.61279975935813	0.0289584976175493	0.325547292715629	0.464210027503348	0.361633535166224	0.000265811914592536	5867	65632	4189	3639	2669	2013	1450	822	271	265	296	295	284	232	59174	59724	60694	61350	61913	62541	7865	7871	7840	7841	7852	7904
FALLS	60_70	FinnGen	I9_AORTANEUR	0.409131735339908	0.0735374028327434	0.322342071649513	-1.13878055904377	-0.36487847394906	0.103686987916792	0.21889860514281	0.218854541236484	0.258758310800783	0.707308006242659	0.500281338613513	0.378226147095345	0.06161630489731	0.736863020850654	0.212864840084478	0.107393328809598	0.465789697469301	0.783976889107957	1219	76128	1027	765	435	230	144	61	62	44	25	12	10	7	66595	66857	67187	67392	67478	67561	9663	9681	9700	9713	9715	9718
FALLS	60_70	FinnGen	I9_ARTOTH	0.528699660654885	-0.267150026462952	-0.526891123176648	-0.328521146799079	0.202891278357551	0.51916479360571	0.408573506438845	0.500228290128722	0.707268729421614	0.707279149977292	0.50020100393416	0.333531165768088	0.195660734432461	0.593302642758346	0.456292302464367	0.642299705544313	0.685022202796504	0.1195724779437	326	75137	240	187	108	83	62	35	14	10	9	11	13	9	65668	65721	65800	65825	65846	65873	9541	9545	9546	9544	9542	9546
FALLS	60_70	FinnGen	I9_ATHSCLE	0.282784416791742	0.352162032464992	0.213425311783137	0.186336994249158	0.577833011659658	0.50204346897579	0.165200712306608	0.128973334303238	0.169740749762302	0.218782465066206	0.189605723545588	0.16061620498867	0.086940409156307	0.0063237822663486	0.208623130335392	0.394380699920289	0.00230714780124897	0.00177362140781084	2462	77374	1968	1554	1006	604	357	144	151	130	91	75	66	39	67715	68129	68677	69079	69326	69539	10002	10023	10062	10078	10087	10114
FALLS	60_70	FinnGen	I9_AVBLOCK	0.258413281183803	0.0519808558185455	0.181079025601811	0.0583976588277199	0.119527514470314	0.16090200770453	0.354042110165796	0.333815334200485	0.408626159949181	0.577605139917652	0.577581539495639	0.408557405930874	0.46545486059058	0.876255781507167	0.657663714819197	0.919468632872782	0.836052943666322	0.693706834867344	522	58340	433	311	174	92	57	23	24	19	16	11	9	6	52087	52209	52346	52428	52463	52497	6318	6323	6326	6331	6333	6336
FALLS	60_70	FinnGen	I9_CARDMPRI	0.274633954255601	0.352486101080215	-0.0628543875861197	-0.382531530668028	0.00100348843079529	0.827149072259548	0.354163451371202	0.278012756622623	0.408697549903594	0.577667718816169	0.447571601272669	0.289095543843128	0.438077292427106	0.204841723099364	0.877773792046481	0.507843090524102	0.998211085661401	0.00422091826615637	578	57769	426	340	227	154	114	52	30	24	18	12	11	12	51698	51784	51897	51970	52010	52072	6193	6199	6205	6211	6212	6211
FALLS	60_70	FinnGen	I9_CARDMYO	0.680897317090788	0.638556099001591	0.0904406491272097	-0.0497959648118618	-0.723789264827055	0.767596426726678	0.250786287342035	0.209302494221107	0.333836073046828	0.447607210411165	0.577614886195863	0.243049665631444	0.00662657588476398	0.00228174268956289	0.786457676527474	0.911418701038691	0.210181883761767	0.00158753390014605	753	57904	548	433	295	185	138	68	53	40	22	15	13	17	51827	51942	52080	52190	52237	52307	6229	6242	6260	6267	6269	6265
FALLS	60_70	FinnGen	I9_CAVS	0.28554091418933	-0.392447640560441	-0.407238302705405	0.303319034282413	0.561628455312969	0.659907101135518	0.25863150254331	0.301849010725277	0.408505234327958	0.353842166820423	0.333620138375373	0.277561706103571	0.269573455090807	0.19355109701455	0.318813723571173	0.391325728588103	0.0922905427991344	0.0174297372157938	936	83194	774	579	322	184	114	49	40	35	29	28	21	13	72213	72408	72665	72803	72873	72938	11103	11108	11114	11115	11122	11130
FALLS	60_70	FinnGen	I9_CAVS_DX	0.289195679293043	-0.301165431054018	-0.580231181016104	0.308006743397364	0.568960009335517	0.660133267492918	0.258632070071174	0.28902794766558	0.447448082331012	0.353841699180244	0.333618768058539	0.277561676558609	0.263492648472576	0.29741439053625	0.19471500393249	0.384046448333295	0.0881161823809095	0.0173912531378316	933	83195	771	577	320	183	113	49	40	35	28	28	21	13	72214	72408	72665	72802	72872	72936	11103	11108	11115	11115	11122	11130
FALLS	60_70	FinnGen	I9_CAVS_OPERATED	0.28554091418933	-0.392447640560441	-0.407238302705405	0.303319034282413	0.561628455312969	0.659907101135518	0.25863150254331	0.301849010725277	0.408505234327958	0.353842166820423	0.333620138375373	0.277561706103571	0.269573455090807	0.19355109701455	0.318813723571173	0.391325728588103	0.0922905427991344	0.0174297372157938	936	83194	774	579	322	184	114	49	40	35	29	28	21	13	72213	72408	72665	72803	72873	72938	11103	11108	11114	11115	11122	11130
FALLS	60_70	FinnGen	I9_CAVS_OPERATIONS2	0.286586980830776	-0.392459186568227	-0.407248617398862	0.303306569907938	0.56161386107673	0.659885207609935	0.258631525182834	0.301849009143425	0.40850523341744	0.353842165892624	0.333620137162434	0.277561704916097	0.267822992513155	0.193537987467064	0.318801465303606	0.391345191865463	0.092299004113667	0.0174334649022219	935	83193	773	579	322	184	114	49	40	35	29	28	21	13	72212	72406	72663	72801	72871	72936	11103	11108	11114	11115	11122	11130
FALLS	60_70	FinnGen	I9_CAVS_RHEU	0.288414610260613	-0.306318205033438	-0.591393648553454	0.29246022794265	0.530834250034019	0.857183242418697	0.2586322393907	0.289028427925558	0.447445960849942	0.35383948380369	0.333617592543412	0.258445354593118	0.264784709425387	0.289226344207246	0.186264850875285	0.40850145717899	0.11157675454201	0.000910904761592616	935	83179	773	578	321	184	115	48	40	36	30	30	23	15	72196	72391	72648	72785	72854	72921	11105	11109	11115	11115	11122	11130
FALLS	60_70	FinnGen	I9_CEREBDOTH	0.106715714387285	-0.050867354979443	0.498990540289388	-0.767449099150718	0.637062989298293	0.312705723096994	0.577578592057835	0.500232684788681	0.447487735097469	1.00012130635909	0.50022236623733	0.408436282009856	0.853414168024075	0.919004813372902	0.264810475794943	0.442869873220034	0.202819542890316	0.443904281322076	252	73703	185	147	103	68	48	28	13	11	13	8	9	6	65022	65060	65104	65139	65159	65179	8735	8737	8735	8740	8739	8742
FALLS	60_70	FinnGen	I9_CEREBVASC	0.562489596820864	0.490372454119935	0.311151987948238	0.329877713687867	0.265792986852796	0.455850872563321	0.108963761834381	0.0924821229044665	0.123977697270839	0.149800405299775	0.153151155654937	0.103234474251267	2.4410184174958e-07	1.14322274232732e-07	0.0120819525488177	0.0276571889266047	0.0826532565194275	1.00690833817983e-05	4677	78093	3612	2689	1714	1088	728	369	313	265	192	148	121	95	69030	69953	70928	71554	71914	72273	9815	9863	9936	9980	10007	10033
FALLS	60_70	FinnGen	I9_CHD	0.0818928601886008	-0.105320818851109	0.0757035572900504	-0.178445843610227	-0.0633783654563176	0.208388913676972	0.118165026920058	0.10116492302613	0.108952404442085	0.142298847677107	0.130007339182876	0.0740407728641839	0.488285671280796	0.297838233811176	0.487160935533938	0.209834116284185	0.625905200308958	0.00488507995868463	6438	75281	4828	3929	2822	1965	1369	735	290	266	267	239	227	188	66814	67713	68820	69677	70273	70907	9787	9811	9810	9838	9850	9889
FALLS	60_70	FinnGen	I9_CHD_NOREV	0.147727921941744	-0.0882157587596313	0.0772613632645528	-0.127984277162024	0.06463998573339	0.25915162251939	0.131187007656462	0.117246110806114	0.128965254658124	0.165145341556143	0.146653648319176	0.084874409467534	0.260128895921856	0.451811649087168	0.549115099039278	0.438351691122709	0.659382194085797	0.00226298766225879	4852	75143	3699	2890	1932	1377	929	505	220	194	193	177	171	142	66302	67111	68069	68624	69072	69496	9774	9800	9801	9817	9823	9852
FALLS	60_70	FinnGen	I9_CONDUCTIO	0.257217868179027	0.0853755538313009	0.190614259516036	0.356516489236424	-0.119745638299723	0.109280637289536	0.24319510583191	0.224242965417767	0.27786379610853	0.316679825453217	0.408561718763118	0.258608845529752	0.290210229027845	0.703405162388195	0.492713799710019	0.260252401128766	0.769452828576849	0.672608179229264	1110	58693	892	665	370	219	141	72	55	43	32	24	17	15	52456	52683	52978	53129	53207	53276	6400	6412	6423	6431	6438	6440
FALLS	60_70	FinnGen	I9_CORATHER	0.203448018450854	-0.0833631413409553	0.0942646239465746	0.154120562953035	-0.035682519723616	0.485682389136763	0.103974540430969	0.096266861443267	0.106064382815502	0.122359315781747	0.132225134884407	0.0791712645499149	0.0503815786752824	0.386512724362656	0.374137940860732	0.207823226807432	0.787266536673456	8.53849229193041e-10	7255	69638	5627	4487	2940	1980	1320	675	331	293	278	240	206	164	62300	63440	64987	65947	66607	67252	8635	8673	8688	8726	8760	8802
FALLS	60_70	FinnGen	I9_CVD	0.35806631107153	0.223417546134432	0.049290445172239	0.092668186544105	0.0522726846647889	0.32261482176534	0.0726749883447995	0.061845456487024	0.0743607592617645	0.0795796346468767	0.0737231730648855	0.0399543914322988	8.35214868344406e-07	0.000303243320350593	0.507423044777619	0.244233139181554	0.478299603968412	6.77107994121462e-16	19921	30794	13083	10990	8246	6310	4989	3489	816	767	794	858	856	853	32897	34990	37734	39670	40991	42491	3919	3968	3941	3877	3879	3882
