## Supplementary Tables for "Clinical history shapes the predictive value of polygenic risk": Supplementary_table_S4.tsv (part 14 of 226)

Disease	Age_range	Biobank	Clinical_history_phenotype	Beta_0_1	Beta_1_3	Beta_3_5	Beta_5_7	Beta_7_10	Beta_>10	Se_0_1	Se_1_3	Se_3_5	Se_5_7	Se_7_10	Se_>10	Pval_0_1	Pval_1_3	Pval_3_5	Pval_5_7	Pval_7_10	Pval_>10	N_cases	N_controls	N_case_phenotypeNO_0_1	N_case_phenotypeNO_1_3	N_case_phenotypeNO_3_5	N_case_phenotypeNO_5_7	N_case_phenotypeNO_7_10	N_case_phenotypeNO_>10	N_case_phenotypeYES_0_1	N_case_phenotypeYES_1_3	N_case_phenotypeYES_3_5	N_case_phenotypeYES_5_7	N_case_phenotypeYES_7_10	N_case_phenotypeYES_>10	N_control_phenotypeNO_0_1	N_control_phenotypeNO_1_3	N_control_phenotypeNO_3_5	N_control_phenotypeNO_5_7	N_control_phenotypeNO_7_10	N_control_phenotypeNO_>10	N_control_phenotypeYES_0_1	N_control_phenotypeYES_1_3	N_control_phenotypeYES_3_5	N_control_phenotypeYES_5_7	N_control_phenotypeYES_7_10	N_control_phenotypeYES_>10
FALLS	60_70	FinnGen	I9_CVD_HARD	0.241198028413335	0.157140775092639	0.12279771650056	0.0552860742156787	0.0695767531455043	0.274602204460347	0.0939159448085096	0.077191423448524	0.0930248035519373	0.112256160883312	0.108321792888177	0.0658537404614167	0.0102218424489721	0.0417776328559522	0.18681715999681	0.622366457206885	0.520668432638387	3.0475987976107e-05	8984	71700	6766	5416	3797	2589	1792	948	471	429	381	327	295	240	64548	65898	67517	68725	69522	70366	8899	8941	8989	9043	9075	9130
FALLS	60_70	FinnGen	I9_DISVEINLYMPH	0.560787443662365	0.406426904410347	0.124290793935339	0.22189193420242	0.0545076808966237	0.0715094401935281	0.128162897256306	0.112247536398	0.148297014702712	0.155110939664218	0.149815335444752	0.0798877813650281	1.21108133806009e-05	0.000293683123097269	0.401962932800281	0.152562961920924	0.715983127574546	0.370721007867718	3773	72303	2452	1965	1349	1015	835	599	210	187	175	186	175	160	63810	64297	64913	65247	65427	65663	9604	9627	9639	9628	9639	9654
FALLS	60_70	FinnGen	I9_DOAAC	0.226984358787996	0.191973787439588	0.217430341439725	0.12953005541563	0.427410337082162	0.490618721919344	0.133402366381345	0.110800864461512	0.136921174627815	0.177425604237821	0.156849329690595	0.121822862573531	0.0888488109865267	0.0831664526917538	0.112287138237497	0.465357923887654	0.00643065610823648	5.64180562041434e-05	4142	78676	3286	2559	1594	968	614	290	223	192	142	116	100	68	69085	69812	70777	71403	71757	72081	10224	10255	10305	10331	10347	10379
FALLS	60_70	FinnGen	I9_DVTANDPULM	0.829731512229417	0.279194691572756	0.191046571778684	0.209346428599793	-0.0237734527444849	0.400077703411233	0.153252097226842	0.18016711959388	0.242965584807179	0.289025544956491	0.316517119215331	0.162545987262057	6.15767784746772e-08	0.121227258312241	0.431685165453822	0.46887047796752	0.940127563684349	0.0138426805648573	1774	81833	1405	910	508	312	217	111	94	66	52	46	41	38	71096	71591	71993	72189	72284	72390	11012	11040	11054	11060	11065	11068
FALLS	60_70	FinnGen	I9_HEARTFAIL	0.269175564195759	0.172954412771481	0.419256748397199	0.302079041644028	0.288977025859588	0.84812409065016	0.14088845473858	0.119603976195526	0.12889160366795	0.169682248869482	0.177347202416806	0.106559063860176	0.0560614062248768	0.148160638765327	0.00114279700645331	0.0750329175753106	0.10321942927121	1.73165800736813e-15	3467	79834	2773	2137	1372	856	503	210	214	190	165	128	106	89	70447	71083	71848	72364	72717	73010	9867	9891	9916	9953	9975	9992
FALLS	60_70	FinnGen	I9_HEARTFAIL_ALLCAUSE	0.282055889733596	0.158952830557039	0.4378080864513	0.319675144656534	0.316473219753639	0.833405241032088	0.140891726822408	0.121301989834721	0.128894997904611	0.169685007040361	0.177348328527258	0.108384390812298	0.0452918673743479	0.19006416868956	0.000682221690879064	0.0595740704577832	0.0743469153043669	1.47887327146919e-14	3422	79637	2741	2109	1346	843	492	204	212	188	163	126	103	86	70268	70900	71663	72166	72517	72805	9838	9862	9887	9924	9947	9964
FALLS	60_70	FinnGen	I9_HEARTFAIL_AND_CHD	-0.164396282760244	-0.185430682649739	0.427060971489667	0.437659702173183	0.241760680093786	0.701081847345904	0.230042840793387	0.18329543459908	0.163040622855133	0.200688336796053	0.229954148220623	0.147945550326979	0.474835640222471	0.311705805255897	0.00880966899365165	0.0291987371600276	0.293101092565014	2.15005680135802e-06	1881	72016	1521	1203	792	511	304	115	107	103	99	78	60	46	63256	63574	63985	64266	64473	64662	9013	9017	9021	9042	9060	9074
FALLS	60_70	FinnGen	I9_HEARTFAIL_EXMORE	0.286201456412229	0.19006698009519	0.436669004804611	0.319351306353031	0.305899289663902	0.86973557884619	0.140993173868351	0.119722454110258	0.129001889338837	0.169766871218328	0.177422105692422	0.106664297476993	0.0423671285385758	0.112385111655017	0.000711830600774448	0.0599560379083593	0.0846838539258803	3.52220245457741e-16	3467	73426	2773	2137	1372	856	503	210	214	190	165	128	106	89	65533	66169	66934	67450	67803	68096	8373	8397	8422	8459	8481	8498
FALLS	60_70	FinnGen	I9_HEARTFAIL_NS	0.465502591765319	0.24922596423609	0.33329746855437	0.407797873130967	0.405634339004548	0.583065919750986	0.0979777520835485	0.0876983585490835	0.102647975523377	0.121317962454708	0.122108069077247	0.0819449667935539	2.02307999214067e-06	0.00448519732241789	0.00116630417671541	0.000775491857561523	0.000893974302176101	1.11641042720415e-12	6177	75705	4799	3863	2475	1549	973	458	393	335	284	233	195	152	67762	68698	70086	71012	71588	72103	8928	8986	9037	9088	9126	9169
FALLS	60_70	FinnGen	I9_HYPERTENSION	0.226848855014169	0.0651163308105214	0.0523971320084677	0.0025971460842342	0.128615984461146	0.164019596694231	0.0834736984930086	0.0726485187819655	0.0829347212731617	0.0936841845908476	0.0802780328733394	0.0461878253297148	0.00657555386108848	0.370081803528831	0.527525649793317	0.977883595024802	0.109126480657408	0.000383561195357886	13212	54997	8899	7069	5168	3960	3136	2164	583	540	545	547	544	510	51651	53481	55382	56590	57414	58386	7076	7119	7114	7112	7115	7149
FALLS	60_70	FinnGen	I9_HYPTENS	0.220620514044486	0.0653766342810976	0.0526149615684047	0.00322676681527088	0.128716549923867	0.163168243085062	0.0837392338613761	0.0726493143409807	0.0829353329008681	0.0936849857147885	0.0802784059763462	0.0462298657239933	0.00842331426105212	0.368177013623879	0.525813623227792	0.972524108804097	0.108851445280621	0.000416348018561897	13207	54994	8897	7068	5167	3959	3136	2163	582	540	545	547	544	509	51648	53477	55378	56586	57409	58382	7074	7116	7111	7109	7112	7147
FALLS	60_70	FinnGen	I9_HYPTENSESS	0.373495497595014	0.154232372359415	0.294363193176789	0.231289501909529	0.491267110063164	0.362072140150704	0.0750921481446529	0.069497231457044	0.0782966964616798	0.0947480380681221	0.0829572801087824	0.0683358240804754	6.56432477348118e-07	0.0264690935884525	0.000170194511081171	0.0146425711783298	3.18187300379177e-09	1.16806758889132e-07	12904	57366	9634	7188	4704	3176	2210	1260	659	554	471	383	333	222	52778	55224	57708	59236	60202	61152	7199	7304	7387	7475	7525	7636
FALLS	60_70	FinnGen	I9_HYPTENSHD	0.384040205970489	0.361992602196603	0.15963247283544	0.734886320378056	0.370471273576412	0.6552181157577	0.230288488506713	0.186666560160087	0.250716585520216	0.230210499577776	0.267882443498599	0.160781520586255	0.0953855644428089	0.0524712460059233	0.524317096006048	0.00141175771486781	0.166676479244205	4.59732649601841e-05	1203	50168	899	712	459	289	201	110	77	73	64	57	47	39	44806	44993	45246	45416	45504	45595	5589	5593	5602	5609	5619	5627
FALLS	60_70	FinnGen	I9_HYPTENSHR	0.417277330059263	0.332464672592538	0.167132036546667	0.681531159831419	0.450544031110312	0.631965153587351	0.219130539238195	0.18355912753021	0.243276757236748	0.230211571217983	0.250664179797881	0.15877474937696	0.0568788203694502	0.0701078912359803	0.492080385940908	0.00307184289307056	0.0722719924406497	6.88392603008645e-05	1297	50332	969	765	487	310	214	118	80	75	66	60	50	40	44951	45155	45433	45610	45706	45802	5629	5634	5643	5649	5659	5669
FALLS	60_70	FinnGen	I9_ICH	1.63124760708517	0.728717047544866	0.280105127727991	0.808595628594287	0.763764734650482	0.856718898478118	0.213846061619398	0.289091276548429	0.447506431993237	0.408535678947412	0.40851973911716	0.3335709986593	2.38165619109581e-14	0.011711628618191	0.531364627932705	0.0477874842030611	0.0615406676434755	0.0102191151607651	466	73478	358	206	124	78	53	27	46	26	19	18	14	9	64654	64806	64888	64934	64959	64985	8886	8906	8913	8914	8918	8923
FALLS	60_70	FinnGen	I9_IHD	0.166352555399707	-0.143953869932783	-0.178819635223814	-0.0936903508432157	-0.143731587270994	0.221232191636066	0.095551766480801	0.0874998993468916	0.10275650879365	0.11155447978484	0.107683867641498	0.0539359086446751	0.0816892105802673	0.0999308459006714	0.0818191934092732	0.400985854658208	0.181956526184794	4.10018157312057e-05	9337	69174	6808	5645	3938	2892	2084	1181	407	384	418	417	399	365	62564	63727	65434	66480	67288	68191	8732	8755	8721	8722	8740	8774
FALLS	60_70	FinnGen	I9_INTRACRA	1.58117086711487	0.261469401635344	0.243985453465136	0.345774268470925	0.271312449927206	0.861738592578415	0.186406662275411	0.301896645806966	0.353896631880904	0.37827725562639	0.378244134924543	0.218533333780329	2.2064660204443e-17	0.386441288766727	0.490555379004521	0.360676762780497	0.473192380145084	8.03740045750894e-05	675	74291	496	300	204	149	104	67	53	28	28	27	21	21	65460	65656	65752	65807	65852	65889	8957	8982	8982	8983	8989	8989
FALLS	60_70	FinnGen	I9_ISCHHEART	0.202397764591476	-0.0369554135937983	-0.0818394446039792	-0.0499954035015764	-0.0712744568830439	0.229267837550962	0.0939365077461936	0.0836752680422728	0.101236059505471	0.114329982249436	0.110177770550037	0.0595527068871189	0.0311913439919092	0.658740494427033	0.418859134904743	0.661900757663409	0.517693980496748	0.000118199510615662	9243	69756	6859	5606	3866	2702	1918	1065	420	375	368	360	338	296	62935	64188	65928	67092	67876	68729	8785	8830	8837	8845	8867	8909
FALLS	60_70	FinnGen	I9_MI	0.294228004397705	-0.0189107058923059	0.123668458026912	-0.135156373975182	-0.351527731860234	0.298122068912969	0.13979995962989	0.131278424619993	0.146870153646876	0.193248498954665	0.209219760279595	0.0948542610221908	0.0353230200184801	0.885460693346442	0.39977351444198	0.484307345323132	0.0929214859141529	0.00167255194826483	3732	66764	2881	2176	1448	1031	702	361	174	146	141	126	121	114	59397	60102	60830	61247	61576	61917	8044	8072	8077	8092	8097	8104
FALLS	60_70	FinnGen	I9_MI_STRICT	0.131409572570109	-0.0048022067070334	0.118067003758603	-0.08682085260448	-0.353998730939264	0.297739977949485	0.159125334958866	0.135915663817837	0.151746827717822	0.193258128781008	0.213899889432938	0.0961213382325798	0.408903752406645	0.971814804697935	0.436538043878541	0.65325267239865	0.0979297954412691	0.00195132088093263	3347	66330	2552	1978	1348	970	667	345	155	138	135	122	117	111	59045	59619	60249	60627	60930	61252	7925	7942	7945	7958	7963	7969
FALLS	60_70	FinnGen	I9_NCMI	0.727613912770344	-0.00547624749817957	0.257172406671386	-0.567007775570575	-0.200343421306524	0.827065173804532	0.213755638024577	0.250425818800239	0.277750110255544	0.500226549548345	0.408505083403205	0.200347357738057	0.000664184451438141	0.982553455810126	0.354491253122145	0.257003517554121	0.623829179021687	3.65683786921563e-05	1038	83397	845	585	350	231	151	65	54	35	29	26	30	25	72396	72656	72891	73010	73090	73176	11140	11159	11165	11168	11164	11169
FALLS	60_70	FinnGen	I9_NONISCHCARDMYOP	0.612346957218663	0.290705536070107	0.203275564406632	-0.251396376988558	0.358267666048958	0.753819784609548	0.209235747039676	0.209171491725203	0.267772003393274	0.408573390557753	0.316620070657152	0.192933425669246	0.00342701848858081	0.164591074805854	0.447770766237199	0.538354727133731	0.257828686205212	9.33912794982025e-05	1044	61118	818	583	365	229	129	68	67	50	40	32	30	27	54564	54799	55017	55153	55253	55314	6713	6730	6740	6748	6750	6753
FALLS	60_70	FinnGen	I9_NONRHEVALV	0.263373190916058	0.067715471460919	0.101411623538536	0.173075330667941	0.396094968257724	0.652527809835837	0.161089868378024	0.146819000078855	0.189737604486311	0.230034523506307	0.213818569049897	0.160703911954648	0.102060426828523	0.644642668707338	0.593007045372171	0.451817458801004	0.0639566950967863	4.8981344899865e-05	2464	59613	1979	1551	879	513	315	151	130	113	84	65	52	39	53371	53799	54471	54837	55035	55199	6597	6614	6643	6662	6675	6688
FALLS	60_70	FinnGen	I9_NSTEMI	0.591616089604647	0.249239991606434	0.243306275897171	0.602289616700839	0.582259932663311	0.596598211259302	0.167365935335357	0.167292006979602	0.218689763400828	0.242994738080896	0.258599483312933	0.235965531606179	0.000407982592332855	0.136263688718075	0.265895890178753	0.013189478169113	0.0243482126578574	0.0114607294757787	1721	82249	1408	1043	596	327	196	83	109	79	54	39	28	18	71462	71827	72274	72543	72674	72787	10991	11021	11046	11061	11072	11082
FALLS	60_70	FinnGen	I9_OTH	1.20217903763945	0.788796966296402	0.601905022365948	0.862370314636571	0.897371100396425	0.0389510735262265	0.218742248117809	0.229854325995252	0.333627657338758	0.37822723958202	0.378227031443497	0.40838959592065	3.88788058546206e-08	0.000599754143022108	0.0712121713803667	0.0226057741707579	0.0176646900697322	0.924015191512744	568	83884	414	318	172	99	65	43	58	38	22	17	11	6	72762	72858	73004	73077	73111	73133	11218	11238	11254	11259	11265	11270
FALLS	60_70	FinnGen	I9_OTHARR	0.154954293822682	0.101918310890185	0.215968178847439	0.262083292496525	0.101558923574149	0.138430857698965	0.153519978843627	0.130164721935773	0.153395214301657	0.183331342288504	0.189651633017383	0.135482256996646	0.312810233896473	0.43363011841883	0.159154781910824	0.152843125357368	0.592302429456608	0.3068927346258	3199	59270	2375	1909	1162	727	525	312	158	142	121	91	73	55	53405	53871	54618	55053	55255	55468	6531	6547	6568	6598	6616	6634
FALLS	60_70	FinnGen	I9_OTHHEART	0.265846173116968	0.223890394211908	0.205226738086497	0.216039487581072	0.145786569418413	0.458531425754831	0.0822891420385877	0.0688055817343394	0.0848260277923438	0.102240893138161	0.104251643121752	0.0640301002758378	0.00123515608293349	0.00113809564171967	0.0155468166213595	0.0345970173055698	0.161989897989225	7.99823301230508e-13	11303	65829	8684	6872	4338	2747	1841	988	579	510	423	353	296	253	59952	61764	64298	65889	66795	67648	7917	7986	8073	8143	8200	8243
FALLS	60_70	FinnGen	I9_OTHPER	-0.141726668153997	0.156530215305584	0.241031093895763	0.923456557697474	0.00512373637294355	0.827640961113257	0.707293548348119	0.500238059852679	0.577580122290109	0.447476610201753	0.707250434878508	0.378146893854612	0.841184298946663	0.75434794031896	0.67645024029773	0.0390463650081992	0.994219707498446	0.0286204110193849	217	75031	145	117	75	57	42	23	14	14	13	11	7	7	65561	65589	65631	65649	65664	65683	9528	9528	9529	9531	9535	9535
FALLS	60_70	FinnGen	I9_PAD	0.269954439452848	0.30495113809337	0.194242435377543	0.239344674737724	0.568635523407583	0.549876326427525	0.163029607225487	0.128961661510363	0.167378741728583	0.204716294308043	0.183208219504299	0.144869540542873	0.0977498829202319	0.018046382477218	0.245846738764556	0.242341983458124	0.00191074102870185	0.000147247887423579	2569	77350	2035	1624	1039	641	383	165	153	133	102	86	75	48	67738	68149	68734	69132	69390	69608	9993	10013	10044	10060	10071	10098
FALLS	60_70	FinnGen	I9_PAROXTAC	0.356454290287285	0.219820139610313	0.503765054531385	0.24815901042984	-0.0609325147251473	0.215098354342633	0.243991580156859	0.214708813201106	0.22505149956175	0.302591954856391	0.354401140783985	0.224794872742814	0.144035022634762	0.30592698537428	0.0251921514230968	0.412152794792629	0.863491836682946	0.338635380091121	1074	28550	785	618	403	283	183	107	65	56	44	33	25	20	26446	26613	26828	26948	27048	27124	2328	2337	2349	2360	2368	2373
FALLS	60_70	FinnGen	I9_PHLETHROM	0.401770048210322	0.292261238898857	0.352791421171896	0.721344550037413	-0.19470927823381	0.6406427953799	0.267848868128362	0.24306675352858	0.301953445676271	0.301935284061693	0.447470926509114	0.25034752640708	0.133617549474992	0.22921213495615	0.242660122563293	0.0168910805303009	0.663466034842355	0.010496954963429	855	71214	637	485	273	171	125	69	44	40	35	26	19	16	62190	62342	62554	62656	62702	62758	9198	9202	9207	9216	9223	9226
FALLS	60_70	FinnGen	I9_PHLETHROMBDVTLOW	0.569759654880608	0.152429888595115	0.219742417546126	0.275411892354705	0.170233062361723	0.222168476810564	0.277873820687152	0.289108936879087	0.333714748518246	0.378282060046167	0.378261532025309	0.200336192397914	0.0403228963262092	0.598026711801438	0.510233729052083	0.466577091765775	0.652681136446624	0.26743957192303	733	71221	548	387	253	172	123	70	36	34	32	28	27	25	62171	62332	62466	62547	62596	62649	9199	9201	9203	9207	9208	9210
FALLS	60_70	FinnGen	I9_POSTAMI	-11.883412698253	-0.556103528226984	-0.141876201457306	-0.849363792658213	-0.265454440649805	-0.192087356412373	163.074263979601	0.408796200706196	0.333984276204582	0.500401332558138	0.333915305312609	0.16315424460714	0.941908634547059	0.173721037023803	0.670983174183223	0.0896276433187913	0.426627834286682	0.23906144622987	607	62867	376	350	330	283	229	139	20	29	42	40	42	38	55803	55829	55849	55896	55950	56040	7275	7266	7253	7255	7253	7257
FALLS	60_70	FinnGen	I9_PULMEMB	0.988740500486038	0.354297515368441	0.240640742095042	0.168904610566069	-0.200470380315212	0.845890719740751	0.172158620851031	0.218668934673329	0.316548792219452	0.408491530323315	0.500179264195502	0.267496870069549	9.29067272190667e-09	0.105179395885551	0.4471343837167	0.679252224330147	0.688569541040878	0.00156557624659903	1168	82496	962	582	294	164	110	46	68	38	24	20	16	14	71522	71902	72190	72320	72374	72438	11112	11142	11156	11160	11164	11166
FALLS	60_70	FinnGen	I9_PULMHEART	1.03575207536568	0.438214500772371	0.262038614323184	0.259952438173944	-0.00128145664594211	0.802750029818063	0.160828363088935	0.200488084336095	0.301846170848336	0.378226196114074	0.447413869641994	0.258422531855292	1.19388285648395e-10	0.0288347512099079	0.385328794774494	0.491897740667931	0.997714748816263	0.00189414366588733	1288	82655	1061	636	318	175	114	50	79	44	26	22	17	15	71665	72090	72408	72551	72612	72676	11138	11173	11191	11195	11200	11202
FALLS	60_70	FinnGen	I9_SAH	1.30863903208559	0.0210643603156356	-0.0986782465679762	-0.380536642765281	-0.0909002094804178	0.854060432844418	0.333756886906428	0.500245652398751	0.57755893453067	0.707287975278802	0.577541273769031	0.27758403588711	8.82060850286555e-05	0.966412576641353	0.86433857779607	0.5905617122247	0.874936145392679	0.00209261249808666	284	73069	191	128	106	88	65	48	15	8	10	11	10	13	64347	64410	64432	64450	64473	64490	8800	8807	8805	8804	8805	8802
FALLS	60_70	FinnGen	I9_SAHANEUR	1.04695328172831	0.019502673801971	-0.315042247172786	-0.389871504455569	0.469059112656876	0.755813440117571	0.258749432528989	0.353895832383391	0.500236767457647	0.577561957366304	0.353871534230159	0.250266859957272	5.20546219645627e-05	0.95605201243341	0.52883443085096	0.499656863094251	0.185003127065965	0.00252749598977486	530	73746	374	281	185	135	98	64	28	17	17	18	19	16	65087	65180	65276	65326	65363	65397	8787	8798	8798	8797	8796	8799
FALLS	60_70	FinnGen	I9_SEQULAE	0.644093310989554	0.864341931026082	0.629308352049912	0.21896403952505	0.296938088624059	0.621829648108377	0.174817955289368	0.132179838855976	0.189593570675966	0.289060031361996	0.277715945561494	0.186054218310224	0.000229272703069127	6.18752771485208e-11	0.000902597666905972	0.448748157813908	0.284972746235571	0.000831183723131548	1566	75559	1170	876	533	319	206	120	127	109	62	43	35	29	66519	66813	67156	67370	67483	67569	9309	9327	9374	9393	9401	9407
FALLS	60_70	FinnGen	I9_STEMI	0.337414435022698	0.150741722172986	0.405784154747925	-0.320767889218508	-0.348678390202715	0.531365439129059	0.289134899698901	0.250463898448627	0.267712767145598	0.447487231493976	0.44746560847619	0.223964449799809	0.243218740078509	0.547273923036099	0.129583970299183	0.473485042634858	0.435844551488296	0.0176660743374713	830	83415	647	499	328	239	157	79	41	37	31	22	23	20	72299	72447	72618	72707	72789	72867	11258	11262	11268	11277	11276	11279
FALLS	60_70	FinnGen	I9_STENOSIS	-9.88011274327806	-0.414961096365668	1.19679940366649	0.0890269547427378	-0.139890528898408	0.551335008654789	154.897368633115	1.00017091189431	0.50033768539164	1.0001550198492	1.00013512769057	0.408509925743787	0.949141504013782	0.678222293992788	0.0167576033989123	0.929071454699276	0.8887614181725	0.177136457845748	85	73485	58	49	40	30	23	12	6	8	10	7	7	6	64830	64839	64848	64858	64865	64876	8676	8674	8672	8675	8675	8676
FALLS	60_70	FinnGen	I9_STR	0.470028392073472	0.591933972272313	0.315616003582446	0.429928351007729	0.30444786551294	0.415004698537125	0.127994332017843	0.0978323712932101	0.138176152870179	0.160828260295926	0.17210076699065	0.122720943553001	0.000240415439708464	1.44404203887212e-09	0.0223623155446707	0.00751283155300293	0.0768923146802282	0.000720403014482352	3654	76583	2850	2121	1349	848	557	266	259	228	156	117	89	67	67588	68317	69089	69590	69881	70172	9540	9571	9643	9682	9710	9732
FALLS	60_70	FinnGen	I9_STR_EMBOLIC	0.297056662418762	0.211501573653569	-0.0752002670439194	0.596252444425808	0.313286673891129	0.784327232346195	0.577632663139929	0.500280233082057	0.707297883838488	0.577566024090751	0.707261724937699	0.408454219136274	0.607066243239631	0.672465849638027	0.915328064451868	0.301906435029896	0.657796692156861	0.0548284868492008	212	73667	163	118	71	54	30	17	12	12	11	9	7	6	64996	65041	65088	65105	65129	65142	8708	8708	8709	8711	8713	8714
FALLS	60_70	FinnGen	I9_STR_EXH	0.242658270811756	0.579268671978647	0.327617913411451	0.453860581817754	0.26589701467796	0.394984671384253	0.148294989291393	0.101609988949857	0.142205162979374	0.165081509986433	0.183138706216563	0.127526120743553	0.101772330686968	1.19174567991549e-08	0.0212316383678657	0.0059720504558519	0.146532560224792	0.00195302368225331	3324	76915	2599	1967	1251	784	513	244	230	214	145	108	80	62	67800	68432	69148	69615	69886	70155	9610	9626	9695	9732	9760	9778
FALLS	60_70	FinnGen	I9_STR_SAH	0.503738855293674	0.548708464464523	0.300821855209545	0.397772236219259	0.22838854011392	0.479261556435464	0.125061579110929	0.0992122216914408	0.136913448945259	0.15882917641468	0.17210039815659	0.113105739063386	5.62709152221034e-05	3.19039181871459e-08	0.0280084467379084	0.0122658298299653	0.184486941212658	2.26236171744638e-05	3783	76085	2925	2164	1397	899	598	303	259	226	162	125	95	79	67232	67993	68760	69258	69559	69854	9452	9485	9549	9586	9616	9632
FALLS	60_70	FinnGen	I9_THROMBOTH	0.580625471360435	-0.0377770661312777	0.692892548219808	0.822300500632396	0.599233284266116	-0.203021622378578	0.378355527636779	0.44749604632252	0.378292554922172	0.408570460932926	0.408561778405967	0.378191582073228	0.124881411961292	0.932723483682064	0.0670063450313971	0.0441537401348595	0.142460531321535	0.591390462354932	408	71044	291	177	120	87	68	52	26	20	18	15	12	7	61995	62109	62166	62199	62218	62234	9140	9146	9148	9151	9154	9159
FALLS	60_70	FinnGen	I9_TIA	0.543505208520071	0.261152812930227	0.325084912478773	0.193273396176196	0.239276228388502	0.568024324730007	0.143724317407968	0.133282326705343	0.158802109855062	0.204653766225964	0.196628178240217	0.123624292405126	0.000155835234813333	0.0500664681671664	0.0406475787353526	0.344969326673972	0.223643430088119	4.33241389011128e-06	2526	75471	1889	1531	973	630	425	229	157	135	110	90	80	66	66674	67032	67590	67933	68138	68334	9277	9299	9324	9344	9354	9368
FALLS	60_70	FinnGen	I9_UAP	-0.0387331462131386	-0.192839423855808	0.112515653188453	-0.0150066045840078	0.443061052876013	0.265212175777216	0.20067923753131	0.169749039368757	0.174794074127864	0.218794372535806	0.172173994635398	0.137955600083692	0.846950954707841	0.255945432408711	0.519767364077723	0.945317803243329	0.0100724191407546	0.0545496765554326	2249	70981	1693	1417	937	650	433	242	109	101	98	88	82	53	62571	62847	63327	63614	63831	64022	8857	8865	8868	8878	8884	8913
FALLS	60_70	FinnGen	I9_VARICVE	-0.189850115882861	0.315445504839273	-0.133163755060975	-0.129419234642973	-0.210855201873164	0.0645339782684212	0.302057778838425	0.177575179357199	0.236285027184726	0.243106356449526	0.213760051948802	0.0906099977599488	0.529661699766166	0.0756661241842649	0.573045073237027	0.594479148225751	0.323931617907766	0.47633042858073	1583	71234	872	796	633	542	489	385	67	82	95	116	121	124	62560	62636	62799	62890	62943	63047	9318	9303	9290	9269	9264	9261
FALLS	60_70	FinnGen	I9_VEINSOTH	0.779411128633862	0.373539967202228	0.280252154761824	0.539467260322693	0.332513100306253	-0.209055867206045	0.172497278738723	0.17490257879256	0.224261105916661	0.243151981663858	0.258711274872843	0.316540654050995	6.23096708473095e-06	0.0327036274157885	0.211420481493653	0.0265110725950635	0.19869894887285	0.50897200138732	1428	71383	987	805	518	321	246	147	94	65	45	35	23	10	62486	62668	62955	63152	63227	63326	9244	9273	9293	9303	9315	9328
FALLS	60_70	FinnGen	I9_VHD	0.260316441776124	0.043332295471978	0.0965165802233272	0.164460402037242	0.430345015145933	0.64221650512177	0.1610900349353	0.148383099710084	0.18973615408015	0.230034183673965	0.209147576573	0.160700433493449	0.106101097503249	0.77026379545991	0.6109706561285	0.474646756289553	0.0396271862667908	6.43243648477344e-05	2471	59614	1984	1552	882	517	318	154	129	112	84	65	53	39	53371	53803	54473	54838	55037	55201	6601	6618	6646	6665	6677	6691
FALLS	60_70	FinnGen	I9_VTE	0.802999593063746	0.342253738077009	0.204657368890276	0.231308808665298	-0.139866046372438	0.29657548511412	0.138217079442329	0.151443434963891	0.204640222027833	0.242955015877546	0.27768547599605	0.141800194323006	6.25853572454006e-09	0.0238247037255702	0.31726995997	0.341064348874952	0.614482656128989	0.0364830272835262	2286	80638	1756	1203	687	436	315	180	126	92	72	60	54	50	70266	70819	71335	71586	71707	71842	10776	10810	10830	10842	10848	10852
FALLS	60_70	FinnGen	IBD_BACT_INTEST_INFECTIONS	0.92222287643853	-0.274608479667956	0.260559825786581	0.179022232915446	-0.617153983198742	0.172830557443169	0.258631371057074	0.408497603879293	0.408518891088129	0.500246835300043	0.707251965022289	0.30179372727628	0.000362773968743295	0.5014308414061	0.523593557433822	0.720442251091342	0.382876577723078	0.56686289468829	570	82668	419	306	170	107	71	49	29	17	17	17	13	11	71658	71771	71907	71970	72006	72028	11132	11144	11144	11144	11148	11150
FALLS	60_70	FinnGen	IBD_INFECTIONS	1.18100621284018	0.216185618643343	0.757126193104921	0.46970498207262	-0.619112076765805	0.525476986669711	0.246421973649077	0.335982502976807	0.336067475500251	0.449444858672443	0.708340231812811	0.2265241948977	1.64619467072713e-06	0.519936633442825	0.0242654966203787	0.295986871641485	0.382100790875204	0.0203550061398364	799	14745	594	441	246	159	110	77	37	27	25	24	20	20	13823	13976	14171	14258	14307	14340	1090	1100	1102	1103	1107	1107
FALLS	60_70	FinnGen	IBD_PULM	1.46007617947324	0.200439255481423	0.593608653940429	1.35205274803227	1.07226020065296	0.57767258701767	0.254108381989685	0.4105367393538	0.449382383409443	0.380401482755833	0.449180034154054	0.409976454743385	9.14443359502406e-09	0.625381928779692	0.186520266571175	0.000379017865131367	0.0169795533826469	0.158823799972018	539	14462	435	296	159	94	61	36	33	20	21	18	11	6	13544	13683	13820	13885	13918	13943	989	1002	1001	1004	1011	1016
FALLS	60_70	FinnGen	IBD_TUBERCULOSIS	0.0179873164969073	-0.0753736833623203	-0.0303635104124204	-10.9715026961065	-10.9871177997552	0.325213797146626	0.707282126541742	0.577530761324963	0.707260956590181	191.945215975039	174.326939201023	0.316412450405201	0.979710705684409	0.896162746107885	0.965756435337598	0.954418097690298	0.949745854690683	0.304036361687595	186	82220	142	111	68	49	37	22	7	10	7	7	8	10	71273	71304	71347	71366	71378	71393	10984	10981	10984	10984	10983	10981
FALLS	60_70	FinnGen	ILD	0.944413666368755	-0.225886620460789	-0.0173478914152755	0.985595562057019	0.725388990594541	0.389565868918666	0.258629061986083	0.408490126323981	0.500211039274998	0.378225587010769	0.447423438299198	0.40839223813734	0.000260596733795688	0.580277523720719	0.972333996260933	0.00916491221398284	0.10496224091611	0.340133627628573	503	83728	413	279	146	84	54	26	31	19	20	18	11	6	72437	72571	72704	72766	72796	72824	11350	11362	11361	11363	11370	11375
FALLS	60_70	FinnGen	ILD_DIFF_DG	0.536733418075789	0.424014884720433	0.427541924938562	0.253750002728349	0.24372284495367	0.48172948496997	0.071862005161614	0.0624377821728421	0.0741309416543958	0.0933261701252717	0.0889668816188393	0.0547431427528843	8.08398556725469e-14	1.11360088050804e-11	8.0509414695646e-09	0.00654877832143559	0.00615367699006487	1.37042856916213e-18	14424	56402	10550	7935	5265	3568	2579	1624	728	644	526	436	394	354	52328	54943	57613	59310	60299	61254	7220	7304	7422	7512	7554	7594
FALLS	60_70	FinnGen	ILD_ENDPOINTS	0.942063457121642	-0.231000188034295	-0.0172960362597	0.971764927015614	0.679457730464775	0.371130760434032	0.258632473091517	0.408491638250455	0.500213163976881	0.378227460119706	0.447425516220474	0.408391119323086	0.00027002458603134	0.571736776195647	0.972416777741319	0.0101915770917255	0.128864707660837	0.363475213136383	504	83726	414	281	146	85	56	26	31	19	20	18	11	6	72435	72568	72703	72764	72793	72823	11350	11362	11361	11363	11370	11375
FALLS	60_70	FinnGen	ILD_FOR_EXCL	0.884504068013697	0.356379857086159	-0.125710058675401	0.44064050687133	0.458393680971743	0.338224502288461	0.236225696160845	0.258609633719126	0.408511446558443	0.353857885473832	0.316514561357603	0.218461426672652	0.000180884616558504	0.168184447452812	0.758289967263466	0.213040933021477	0.147545849447068	0.121571373385251	770	82916	558	393	236	159	118	85	43	36	26	28	27	21	71844	72009	72166	72243	72284	72317	11241	11248	11258	11256	11257	11263
FALLS	60_70	FinnGen	ILD_HOSPITAL	0.944413666368755	-0.225886620460789	-0.0173478914152755	0.985595562057019	0.725388990594541	0.389565868918666	0.258629061986083	0.408490126323981	0.500211039274998	0.378225587010769	0.447423438299198	0.40839223813734	0.000260596733795688	0.580277523720719	0.972333996260933	0.00916491221398284	0.10496224091611	0.340133627628573	503	83728	413	279	146	84	54	26	31	19	20	18	11	6	72437	72571	72704	72766	72796	72824	11350	11362	11361	11363	11370	11375
FALLS	60_70	FinnGen	ILD_SYST_AUTO_DISEASES	0.341999243980423	0.191672151993565	0.20377544110182	0.0282967207420418	0.118387479344082	0.326560373761471	0.1723448583322	0.148258750766773	0.169732140579525	0.209068835297681	0.180186960026083	0.101031740982754	0.0472124894707908	0.196072682538998	0.229917758024835	0.89233797596418	0.511164335201134	0.00122817302071212	2522	76190	1629	1363	954	697	557	397	124	118	110	101	105	99	66598	66864	67273	67530	67670	67830	10361	10367	10375	10384	10380	10386
FALLS	60_70	FinnGen	J10_ACUTEUPPERINFEC	0.383930066580124	0.600861670151998	0.51676904813186	-0.555975142088652	0.720832312640424	0.427750875056464	0.186482138971868	0.143691336338371	0.200590203428831	0.447474003106514	0.242982959756899	0.235985289674921	0.0395130733603288	2.89447359363917e-05	0.0099880510269684	0.214061457667651	0.00301116193859369	0.0698909615431134	1794	74461	1347	1025	576	303	197	99	111	90	49	28	28	18	64563	64885	65334	65607	65713	65811	10234	10255	10296	10317	10317	10327
FALLS	60_70	FinnGen	J10_ASTHMA	0.221156322698825	0.443809715339718	0.664931248027434	0.169619229661819	0.102775272016791	0.544348085672664	0.159525204262943	0.115656693916427	0.121143937335028	0.177839873936301	0.170052957904996	0.0896665126434618	0.165642819258307	0.000124393228771419	4.04741491671204e-08	0.340197535553645	0.545596246508124	1.27269128573642e-09	3415	47547	2307	1872	1316	900	679	445	182	181	162	133	135	128	43288	43723	44279	44695	44916	45150	5185	5186	5205	5234	5232	5239
FALLS	60_70	FinnGen	J10_ASTHMA_EXMORE	0.208363943015968	0.432048509843382	0.653237261384451	0.15782052677938	0.0915863293933541	0.546895131957932	0.159584254700806	0.115736375807362	0.121220682334504	0.177889609359136	0.17010363562306	0.0898096637244357	0.191665722689964	0.000189182605002412	7.09191111650258e-08	0.374980717921712	0.590290652404012	1.13270287299361e-09	3415	45175	2307	1872	1316	900	679	445	182	181	162	133	135	128	41418	41853	42409	42825	43046	43280	4683	4684	4703	4732	4730	4737
FALLS	60_70	FinnGen	J10_ASTHMA_INCLAVO	0.0672308619175659	0.398174489305298	0.558374340211423	0.18983839215237	0.0200866486776609	0.457543278691343	0.137111518621815	0.0953032376250373	0.107676382882307	0.153238998794783	0.160780865673795	0.0883954405470707	0.623895391139458	2.94116718522511e-05	2.15238016293002e-07	0.215405262737288	0.900577514648105	2.26577008237213e-07	4862	74692	3455	2835	1770	1165	824	494	257	246	193	148	140	130	65793	66413	67478	68083	68424	68754	10049	10060	10113	10158	10166	10176
FALLS	60_70	FinnGen	J10_ASTHMA_MAIN	0.249972660769824	0.53338802091178	0.660213919851731	0.124142129207021	0.283457579812155	0.582414205266755	0.18384512582403	0.126618314595332	0.137552062707639	0.205076912211264	0.1700862131695	0.0933551171055621	0.173927558961885	2.52485782950774e-05	1.58873001467471e-06	0.544950286806299	0.0956034486865357	4.41233235161915e-10	2519	46823	1633	1413	999	689	534	375	141	148	135	119	128	118	42549	42769	43183	43493	43648	43807	5019	5012	5025	5041	5032	5042
FALLS	60_70	FinnGen	J10_ASTHMA_MAIN_EXMORE	0.236505849232918	0.521244562718417	0.647836272461737	0.112010118766803	0.271888909547894	0.584489909984956	0.183899388656585	0.126694814751153	0.137623157870104	0.205122389446834	0.170139313649656	0.0935066990014483	0.198421740323701	3.88567600641836e-05	2.50994480913574e-06	0.585021387576342	0.110034754437419	4.08404866149685e-10	2519	44451	1633	1413	999	689	534	375	141	148	135	119	128	118	40679	40899	41313	41623	41778	41937	4517	4510	4523	4539	4530	4540
FALLS	60_70	FinnGen	J10_ASTHMA_OTHER_THAN_NONALLERGIC	0.299167232661079	0.399417613564313	0.425286948814216	0.301987439109116	0.179764741363198	0.579927264612103	0.151616639481653	0.117201927016991	0.136897589971872	0.169673711643201	0.167264831601388	0.0992519770090124	0.0484748239235664	0.000654543064373743	0.00189248098159644	0.0751066066528818	0.282495068957621	5.1275337094217e-09	3208	78606	2202	1769	1224	808	619	385	181	171	147	124	112	103	68894	69327	69872	70288	70477	70711	10537	10547	10571	10594	10606	10615
FALLS	60_70	FinnGen	J10_BRONCHITIS	0.609518382314059	0.658042479365672	0.489149294834657	0.46015287067626	0.0960242631780493	0.557203203800976	0.186310569618288	0.149746287984143	0.204617174113476	0.267634084159828	0.33360777288754	0.208785459491744	0.00106971778274941	1.11088027951059e-05	0.0168227755823833	0.0855532390616916	0.773472425207289	0.00761264871229842	1411	81505	1067	799	520	298	178	90	104	91	56	37	26	23	71011	71279	71558	71780	71900	71988	10734	10747	10782	10801	10812	10815
FALLS	60_70	FinnGen	J10_CHRONLARYNGITIS	-0.847870671839927	0.504454798752373	0.326821520988618	0.895872839398345	0.305672468299756	0.386578390025149	0.707350303039887	0.28916155606054	0.378303202174725	0.353934778811405	0.447479332136703	0.301724256936639	0.230661190758828	0.0810644319645394	0.387635007116637	0.0113679305138834	0.494544592287598	0.200112635298326	454	67082	322	279	178	113	77	53	26	27	23	19	14	11	57895	57938	58039	58104	58140	58164	9293	9292	9296	9300	9305	9308
FALLS	60_70	FinnGen	J10_CHRONRHINITIS	0.397809604455575	0.659392382174156	0.404150211033908	-0.0436960026698644	0.186756381223736	0.358858818086033	0.277995580130853	0.204833633158176	0.289219607336707	0.408625744512587	0.316638346107809	0.204458018019421	0.152432349940159	0.00128566411699053	0.162298793792521	0.914841306129004	0.555318210654352	0.0792300341743497	910	67202	601	487	301	211	184	126	46	43	32	25	26	24	58123	58237	58423	58513	58540	58598	9342	9345	9356	9363	9362	9364
FALLS	60_70	FinnGen	J10_CHRONSINUSITIS	0.201576713982541	0.326509492342727	-0.013416127733918	0.373204422733184	-0.377766999883298	0.188721372365628	0.316785406515606	0.236326876462917	0.316686892894124	0.289167533318882	0.378289522250007	0.169411966901029	0.524568233634858	0.167094190232225	0.966208515828397	0.196836652083158	0.317979426398044	0.265288198651966	922	67138	564	495	375	278	217	174	43	44	41	43	35	35	58123	58192	58312	58409	58470	58513	9330	9329	9332	9330	9338	9338
FALLS	60_70	FinnGen	J10_CHRONTONSADEN	-0.929254100801629	-1.48872012468113	0.157724263707538	-0.0745651466239285	0.370285311940771	-0.294839165602657	1.00018920547358	1.00016580453278	0.500333601585203	0.577609577957362	0.408605061855903	0.267494210780904	0.352848502107046	0.136626110748252	0.75258080401434	0.897284343905201	0.364820412775655	0.270363282367394	303	66995	172	158	114	100	88	75	9	14	17	16	17	14	57840	57854	57898	57912	57924	57937	9277	9272	9269	9270	9269	9272
FALLS	60_70	FinnGen	J10_COPD	0.496068606867001	0.270674641880423	0.453713970797613	0.621674842718251	0.319693902454419	0.536516436323861	0.134736666932181	0.124172303526777	0.143793742391906	0.169816522640331	0.20470410239872	0.156606226407537	0.000231625792936896	0.0292699879516884	0.00160327128585054	0.000251368197824295	0.118350037240313	0.000612777962445347	3192	70612	2608	1937	1169	669	407	180	193	164	122	86	58	41	62036	62707	63475	63975	64237	64464	8967	8996	9038	9074	9102	9119
FALLS	60_70	FinnGen	J10_COPDNAS	0.504904087485434	0.295846252532954	0.465148646315268	0.601836298407899	0.366368154325804	0.563137346296904	0.135943321264236	0.124179263958224	0.145270502099356	0.174848134398609	0.204708054702638	0.158542372844233	0.00020394595450787	0.0171996107158447	0.00136501464641812	0.000577320142607335	0.0735004640200361	0.000382362171133199	3090	70508	2531	1886	1130	645	387	166	192	163	118	82	56	40	61941	62586	63342	63827	64085	64306	8934	8963	9008	9044	9070	9086
FALLS	60_70	FinnGen	J10_COPDNAS_INCLAVO	0.431824381277034	0.297424996414978	0.546820400688906	0.626815747156526	0.359127208329073	0.554716610313079	0.126982435349163	0.111441242027777	0.126877077752325	0.15882983490448	0.192979062312358	0.156554099140574	0.000672228158228376	0.00761011903467368	1.63369816065517e-05	7.93148380077925e-05	0.0627491724380024	0.00039516754534018	3646	79875	2965	2265	1339	754	438	176	230	199	141	91	60	41	69975	70675	71601	72186	72502	72764	10351	10382	10440	10490	10521	10540
FALLS	60_70	FinnGen	J10_EXTERLUNG	0.911749945155127	0.501576668016691	0.322545281871241	0.848347905440946	0.941648778027643	0.722004131750521	0.301915427760109	0.316580607775193	0.447460716287309	0.408506242425623	0.378226231682267	0.288872676403213	0.0025287047592542	0.11311252576805	0.471011125921066	0.0378285802427449	0.012787100217449	0.0124408951994118	464	83958	364	227	123	80	52	32	29	26	21	18	15	12	72665	72802	72906	72949	72977	72997	11364	11367	11372	11375	11378	11381
FALLS	60_70	FinnGen	J10_INFLUPNEU	0.838160268490109	0.434805902946767	0.361789524821393	0.230511507750279	0.483021931327501	0.391652020746352	0.088188398069452	0.0899855606220605	0.117998739064856	0.156873230155477	0.142136278338402	0.117561334388949	2.01589423440647e-21	1.35200906366701e-06	0.00216910169097255	0.1417209001417	0.000678056427486268	0.00086388711056864	5863	75040	4633	3132	1950	1141	717	383	361	262	176	126	107	73	66343	67844	69026	69835	70259	70593	9566	9665	9751	9801	9820	9854
FALLS	60_70	FinnGen	J10_INTERSTITIUM	0.9892095055432	-0.147614008926991	0.161215381026834	0.577781035272198	0.62007123105754	0.226722678487372	0.22990161724021	0.353832587764032	0.408503154333446	0.40848543171496	0.408474388149551	0.378116240807823	1.68690091535352e-05	0.676542350172387	0.693101910349471	0.157230668449786	0.129010010811456	0.548765477080655	648	83544	522	347	187	109	73	42	39	23	22	19	13	7	72317	72492	72652	72730	72766	72797	11314	11330	11331	11334	11340	11346
FALLS	60_70	FinnGen	J10_LOWCHRON	0.140535527947755	0.132958068140312	0.328305867864223	0.28037632284952	0.0862430150039373	0.363960801143213	0.119845652747153	0.0957602201075766	0.103758622991819	0.125931711266281	0.13211263417187	0.0741840227522026	0.240941133240606	0.165000725716439	0.00155546805155238	0.0259863584553079	0.513885773083636	9.28632706329662e-07	6079	70994	4393	3644	2473	1614	1153	689	302	288	265	226	203	186	63148	63897	65068	65927	66388	66852	9230	9244	9267	9306	9329	9346
FALLS	60_70	FinnGen	J10_LOWERINF	0.817033762614958	0.60916516982458	0.650313510955375	0.515050296891257	0.231752674337039	0.450455278393049	0.156902219581739	0.143556095201993	0.180163196506211	0.250395334174327	0.301814497333887	0.208769527833674	1.91629004801734e-07	2.2016372951488e-05	0.000306692916001188	0.0396911838831834	0.442567618615473	0.0309536726946982	1621	81760	1230	918	577	324	192	97	128	104	67	41	28	23	71214	71526	71867	72120	72252	72347	10809	10833	10870	10896	10909	10914
FALLS	60_70	FinnGen	J10_NASALPOLYP	0.38627406315979	0.557181994676478	0.0824540324688003	-0.420011803251017	-0.249083071639984	0.0351057837823684	0.354068857992422	0.250591846442695	0.353960256468227	0.50029431508187	0.408563834535361	0.20884005745516	0.275291600070507	0.0261845160818431	0.815802446053148	0.401172279108017	0.54209022849615	0.866505475282322	624	67092	398	351	278	215	177	127	32	30	27	27	26	23	57979	58026	58099	58162	58200	58250	9307	9309	9312	9312	9313	9316
FALLS	60_70	FinnGen	J10_OTHERINSTPULM	0.943845506525382	-0.226362402864837	-0.0184526013057812	0.984861102753081	0.725070890530086	0.390627703490452	0.258631064994125	0.408491326961384	0.500212004015806	0.378226932304047	0.447424572670196	0.408393255945331	0.000262864227830061	0.579481329984645	0.970573063085945	0.00921724934216765	0.105115622240483	0.338820235630184	503	83359	413	279	146	84	54	26	31	19	20	18	11	6	72141	72275	72408	72470	72500	72528	11277	11289	11288	11290	11297	11302
FALLS	60_70	FinnGen	J10_PERITONSABSC	0.330738702553578	-0.5618258849076	0.633376664175708	-0.887309276624735	0.171959227047853	-0.0796472491657794	0.577712317252095	0.707326137019477	0.447612407747334	1.00015034744115	0.500242492668966	0.353724523936501	0.566985160521782	0.427023491245914	0.157065150690003	0.374984209734706	0.731032997054343	0.821849010161491	248	67000	158	134	104	85	76	53	11	9	10	9	9	8	57807	57831	57861	57880	57889	57912	9272	9274	9273	9274	9274	9275
FALLS	60_70	FinnGen	J10_PLEURA	0.553108404458389	0.254952806105372	0.278739146413015	-0.246446302066127	0.368097594448346	0.372514454706701	0.162958461003645	0.16287061493192	0.209035559065152	0.333653562754846	0.250400979109744	0.189317596016628	0.00068837432886396	0.117496132982528	0.182383106239351	0.460132119091889	0.141552933497731	0.0491060802527875	2084	81679	1734	1126	641	389	245	110	102	80	55	43	41	28	71014	71622	72107	72359	72503	72638	10913	10935	10960	10972	10974	10987
FALLS	60_70	FinnGen	J10_PLEUROTH	0.636382897785581	0.274787912385967	0.32188848322769	-0.311472243122076	-0.415627802975825	0.107169700621676	0.353931553771683	0.378275186151186	0.447497753608609	0.707283211818954	0.707270262984372	0.316462481984972	0.0721707556996578	0.46757930627046	0.471951485711278	0.659663072652483	0.556766831866209	0.734874170541607	441	79920	350	211	132	95	67	36	20	16	14	12	11	10	69429	69568	69647	69684	69712	69743	10562	10566	10568	10570	10571	10572
FALLS	60_70	FinnGen	J10_PNEUMOBACT	0.95263313010548	0.475735855735417	0.604459365881378	0.291818692045356	0.494059499623573	0.367934651789038	0.143887170018503	0.149923698183124	0.17480889213175	0.243030478043262	0.218732535878734	0.196517400111627	3.57512892595043e-11	0.00150775634847971	0.00054454563838939	0.229848439043666	0.0238996846546239	0.0611685419365463	1921	69415	1478	1009	637	417	283	149	137	99	74	48	42	26	61747	62216	62588	62808	62942	63076	7974	8012	8037	8063	8069	8085
FALLS	60_70	FinnGen	J10_PNEUMOBACTEROTH	0.926795225775584	0.557695691151911	0.643109940953006	0.433890099057668	0.416242671090632	0.374071604814883	0.150060136971673	0.148305780112816	0.177496670278677	0.236210352730286	0.236178030973668	0.20452006043928	6.56799541118104e-10	0.000169611539043813	0.000290955258181338	0.0662275959512526	0.0779999448314845	0.0673963749541157	1813	69378	1401	946	596	383	262	138	131	98	71	45	37	24	61692	62147	62497	62710	62831	62955	7967	8000	8027	8053	8061	8074
FALLS	60_70	FinnGen	J10_PNEUMONAS	0.776220001023812	0.510224857790787	0.447588918914549	0.214665526901434	0.451781532465159	0.455897144550478	0.101302409401215	0.0969587173460419	0.128919527516081	0.183184341365186	0.167290408605151	0.135300719680679	1.82484333879601e-14	1.42272369945958e-07	0.000516890177651068	0.241255187635045	0.00692181892792599	0.00075301925287556	4638	74142	3705	2485	1500	861	534	276	291	215	135	92	81	55	65383	66603	67588	68227	68554	68812	9401	9477	9557	9600	9611	9637
FALLS	60_70	FinnGen	J10_PNEUMONIA	0.820089103080857	0.438338915252051	0.383403282823924	0.236875058120619	0.441735422643804	0.401167577833447	0.0908670022149005	0.0921215281797145	0.119615227208048	0.15879908095584	0.146552361622834	0.119189396414245	1.79435324578842e-19	1.95261189036531e-06	0.00134919443124699	0.135786944221299	0.00257673572379544	0.000763222389539885	5613	75807	4462	2987	1847	1102	700	369	343	249	171	123	104	71	66943	68418	69558	70303	70705	71036	9672	9766	9844	9892	9911	9944
FALLS	60_70	FinnGen	J10_PNEUMOPROBBAC	0.821682368019881	0.462476817294283	0.388249404285163	0.262634967346899	0.448753013288222	0.39376498256491	0.0919334518660558	0.0917453093509966	0.120448340994004	0.158794641885617	0.14812032074857	0.121763055753911	3.97011885182849e-19	4.63403317544037e-07	0.00126692395149705	0.0981420622671083	0.00244835738191649	0.00122128228872732	5467	76141	4342	2916	1808	1074	679	358	341	249	168	119	101	68	67203	68629	69737	70471	70866	71187	9722	9814	9895	9944	9962	9995
FALLS	60_70	FinnGen	J10_RESPDISOTH	0.164035078273055	0.383245574470029	0.180719674399315	0.349641302604859	0.721157592507295	0.60844142880608	0.301895506966349	0.242959919288518	0.378242231847896	0.447447864100699	0.408504903300551	0.316439785502419	0.586888492090309	0.114702949666161	0.632800961948718	0.434559989249299	0.0775035378839683	0.0545087417840641	857	83286	728	446	220	114	62	29	38	33	20	18	15	10	72148	72430	72656	72762	72814	72847	11229	11234	11247	11249	11252	11257
FALLS	60_70	FinnGen	J10_RESPIRATORY	0.468815037387739	0.344672783867909	0.316519271410443	0.186048865307536	0.30222984195081	0.394207180272001	0.0819694745391215	0.0701765814547198	0.0834251643348752	0.101834100073463	0.0906070387508397	0.0542270124049173	1.06909887210344e-08	9.0378976137091e-07	0.000148209617680297	0.0677027748447413	0.000851121449798707	3.60627814383514e-13	12239	47763	8891	6953	4772	3320	2408	1494	594	549	497	435	407	363	44195	46133	48314	49766	50678	51592	6322	6367	6419	6481	6509	6553
FALLS	60_70	FinnGen	J10_RESPOTHER	0.164035078273055	0.383245574470029	0.180719674399315	0.349641302604859	0.721157592507295	0.60844142880608	0.301895506966349	0.242959919288518	0.378242231847896	0.447447864100699	0.408504903300551	0.316439785502419	0.586888492090309	0.114702949666161	0.632800961948718	0.434559989249299	0.0775035378839683	0.0545087417840641	857	83286	728	446	220	114	62	29	38	33	20	18	15	10	72148	72430	72656	72762	72814	72847	11229	11234	11247	11249	11252	11257
FALLS	60_70	FinnGen	J10_SEPTDEV	-0.458383114129521	0.171614000901084	-0.136414988779959	-1.11694448908186	0.127881636402229	0.382811990446642	0.57774329847678	0.316774618837881	0.408658478991539	0.707321391140811	0.316656627713535	0.160617071031113	0.427543216790329	0.587987801372009	0.738521640774148	0.114308815872012	0.686323357454838	0.0171543382745523	629	67017	360	337	268	207	191	153	18	23	28	34	38	39	57951	57974	58043	58104	58120	58158	9317	9312	9307	9301	9297	9296
FALLS	60_70	FinnGen	J10_SINUSITIS	0.320507147582623	0.589332119062161	0.12472376484659	0.759674575948559	0.292622012742049	0.346586908557156	0.25057443555474	0.177467763309616	0.258682121777821	0.218766282254519	0.25860283774118	0.171879229603399	0.200865515276705	0.000897649612020288	0.629698899111807	0.000515558967026574	0.2578237172096	0.0437523118872889	1152	73672	779	614	447	305	231	142	77	66	56	56	40	34	63925	64090	64257	64399	64473	64562	10043	10054	10064	10064	10080	10086
FALLS	60_70	FinnGen	J10_TONSILLITIS	1.18123153087933	0.431639137091077	0.497077715340381	-0.00377663339123314	-0.861503405417443	0.206416189067347	0.447642178576099	0.500327789015551	0.500331938016839	0.707315314391505	1.00012690315757	0.353739891101314	0.00832036949757939	0.388295448716137	0.320468360888855	0.995739802184967	0.389021028967879	0.559539705855321	183	73343	100	87	81	62	50	39	12	11	10	9	8	8	63475	63488	63494	63513	63525	63536	9939	9940	9941	9942	9943	9943
FALLS	60_70	FinnGen	J10_UPPERDIS	0.0696429127170747	0.162667048332088	0.100471011483817	0.0572876930530583	-0.102783861098795	0.138159156146214	0.170007198146301	0.129100084038159	0.15167076119359	0.172273108982666	0.165107851942482	0.0861180131950689	0.6820650262583	0.2076667287983	0.507696742274921	0.739481569826746	0.533596329767437	0.108647870562687	3661	67881	2346	2007	1464	1098	894	673	149	152	154	142	142	137	59455	59794	60337	60703	60907	61128	9592	9589	9587	9599	9599	9604
FALLS	60_70	FinnGen	J10_UPPERINFEC	0.360709372120066	0.476330971468997	0.31546597482108	0.316082947561296	0.394505818380773	0.397271533461756	0.150011973725899	0.118044215204943	0.156940310848781	0.189596789711742	0.17736476540113	0.125510255722946	0.0161929578016004	5.45578647562966e-05	0.0444204334797571	0.0954880845362042	0.0261307798759486	0.00154948919844035	3007	74806	2134	1663	1069	666	471	287	181	156	116	95	78	64	65149	65620	66214	66617	66812	66996	10349	10374	10414	10435	10452	10466
FALLS	60_70	FinnGen	J10_VASOALLERRHIN	0.326926357573852	-0.79787673284197	-0.683683442835374	0.18038685201206	-0.303414069528667	0.333999984209693	0.4087262686479	0.577628400139448	0.57765053624711	0.408627821693434	0.447511755115487	0.200313980387288	0.423788279918171	0.167187470507731	0.236587711390113	0.658890616742349	0.497770135331738	0.095438412241666	514	67056	300	270	203	162	147	112	16	13	21	24	22	25	57940	57970	58037	58078	58093	58128	9314	9317	9309	9306	9308	9305
FALLS	60_70	FinnGen	J10_VOCALLARYNX	-0.0728269724960174	0.358654808741309	-0.46644745516561	-0.0733008881444498	-0.0241238908527678	0.19875161240514	0.277967020292198	0.180410031400026	0.316695332526754	0.289144517172091	0.250477401762927	0.140486145792301	0.793322515067479	0.0468118945305334	0.140789157860974	0.799874504466697	0.923273061906314	0.157144235482501	1592	67345	1039	854	608	442	359	276	56	61	54	57	54	51	58455	58640	58886	59052	59135	59218	9387	9382	9389	9386	9389	9392
FALLS	60_70	FinnGen	JOINTPAIN	0.898316399073422	0.592049189316329	0.549579366903753	0.646123306689875	0.211831416798632	0.409843715581122	0.159925932055364	0.15775385493944	0.193823500616894	0.20136987567183	0.224604464951066	0.137158436660748	1.94214013791766e-08	0.000174735400250923	0.00457593134629494	0.00133364665067357	0.345613939442743	0.00280713730973589	2044	47758	1287	1033	637	480	392	309	110	89	84	76	64	54	42557	42811	43207	43364	43452	43535	5848	5869	5874	5882	5894	5904
FALLS	60_70	FinnGen	K11_ACUTGASTR	0.782344044185756	0.354576278705861	0.611802183262142	-0.92138822987475	0.686245640057733	0.00458409778912125	0.408614928156055	0.408566664138615	0.40856165129258	1.00012971533508	0.408579626878076	0.353735752637378	0.0555404421700417	0.385474176813062	0.134275227262492	0.356910144122419	0.0930374079438023	0.989660421792853	277	69006	185	143	106	81	61	46	20	17	14	9	14	8	60358	60400	60437	60462	60482	60497	8720	8723	8726	8731	8726	8732
FALLS	60_70	FinnGen	K11_ACUTPANC	-0.0254999069403261	0.0861995033755228	0.395866217688463	0.224203973961713	0.462439996317428	0.22781796987166	0.40858720770143	0.316619052291052	0.333705342914493	0.447496092184275	0.378272927153839	0.267505283184218	0.950236371966299	0.785429880385225	0.235513820191082	0.616357862302388	0.221517262234526	0.394414407765101	627	71808	452	347	218	136	98	70	26	26	25	18	19	14	62668	62773	62902	62984	63022	63050	9289	9289	9290	9297	9296	9301
FALLS	60_70	FinnGen	K11_ALCOLIV	1.06530748187475	1.11541021527888	0.995551337297806	0.72714255406409	0.549378362254704	0.92468136653076	0.301984414937753	0.258716574241245	0.333733962228938	0.500234281765394	0.577546297014165	0.378122880162127	0.000419202361547552	1.62282071949499e-05	0.00285373929186225	0.146056126660931	0.341488512890563	0.0144670690731615	417	81836	307	196	126	70	46	27	37	30	21	12	8	7	70862	70973	71043	71099	71123	71142	11047	11054	11063	11072	11076	11077
FALLS	60_70	FinnGen	K11_APPENDACUT	-0.909170493643228	0.0223067242814391	-0.194383918366353	-0.327784324912902	0.172796219605535	-0.00106068903437156	0.500288327840044	0.243024201895452	0.301919602319977	0.353883962791178	0.250390225512086	0.141775269218018	0.0691722558924028	0.92686641683699	0.519687781072405	0.354317094941572	0.490126468883384	0.994030697214872	1106	78129	680	601	459	358	276	224	37	48	51	50	50	50	67733	67812	67954	68055	68137	68189	10785	10774	10771	10772	10772	10772
FALLS	60_70	FinnGen	K11_APPENDIX	-0.71638594099608	-0.00364816638188934	-0.221154586776689	-0.354673141509453	0.199437971520872	0.00882054701109594	0.447533627441415	0.243024167019561	0.301918953891268	0.353885658631868	0.242938938354412	0.137728101200034	0.109434041326497	0.988022975874481	0.463865558466318	0.316234816943894	0.411681196937328	0.948935836392891	1147	78141	703	619	471	368	285	234	38	50	53	53	53	53	67758	67842	67990	68093	68176	68227	10789	10777	10774	10774	10774	10774
FALLS	60_70	FinnGen	K11_CARIES	0.959019215808562	0.714798580527296	0.73169573442001	0.646536795727181	0.284175811742541	-0.0115445128840358	0.209408904930993	0.204921756481123	0.27795183460506	0.378384321628821	0.447532208206108	0.408451682852467	4.65757594672517e-06	0.00048636842705721	0.00847702180636737	0.0875106948099411	0.525438821037615	0.977451525554312	947	58492	700	539	299	150	99	62	62	44	24	14	8	6	50371	50532	50772	50921	50972	51009	8306	8324	8344	8354	8360	8362
FALLS	60_70	FinnGen	K11_CARIES_1	0.404943567963003	0.430878738341069	0.344736230058036	0.221050929442583	0.310618679400252	0.379638020034474	0.0693232712918252	0.0557642703037718	0.0714984608754475	0.0953006459266926	0.105109219538913	0.250465237960774	5.17701747430163e-09	1.10293419904002e-14	1.42418776702336e-06	0.0203673266873482	0.0031246725006517	0.129587290236561	15448	58759	10962	9344	6246	3863	2514	673	775	634	361	201	104	16	53420	55038	58136	60519	61868	63709	9050	9191	9464	9624	9721	9809
FALLS	60_70	FinnGen	K11_CARIES_3	0.404061309026198	0.429955151100768	0.307593719192934	0.200798029721449	0.289480319093882	0.438152309020507	0.0707661287813084	0.0570251008823416	0.0745676949787327	0.0995884115224361	0.110422806089148	0.258645623816167	1.13100872124269e-08	4.70863990567019e-14	3.70692043406233e-05	0.043770802302401	0.00875276384367975	0.0902604178616993	14566	60213	10376	8820	5874	3582	2311	596	733	592	329	181	94	15	54497	56053	58999	61291	62562	64277	9173	9314	9577	9725	9812	9891
FALLS	60_70	FinnGen	K11_CARIES_INCLAVO	0.405096995333683	0.430990230810419	0.34500162888106	0.220813517452527	0.309533671593183	0.328068363877227	0.069324852342646	0.0557662323319097	0.0715001356590261	0.0953026033938893	0.105111216277459	0.250438922996373	5.11276075117635e-09	1.08807326733732e-14	1.3987094940872e-06	0.0205052262934008	0.00323142003471339	0.190204785147104	15448	58706	10960	9344	6245	3863	2516	675	775	634	361	201	104	16	53376	54992	58091	60473	61820	63661	9043	9184	9457	9617	9714	9802
FALLS	60_70	FinnGen	K11_CHOLECYST	0.384388731982798	0.723881449712685	-0.221244984557744	0.61856258155643	0.371766318141469	-0.0083760324558531	0.35392638598179	0.243021429550831	0.50022958963367	0.408538623390392	0.447455823867598	0.3537197604067	0.277448146373786	0.00289499243597787	0.658281623652258	0.13000404670064	0.406061343803718	0.98110797529022	498	71915	373	286	170	106	76	46	32	28	14	14	10	8	62691	62778	62894	62958	62988	63018	9317	9321	9335	9335	9339	9341
FALLS	60_70	FinnGen	K11_CHOLELITH	-0.253208686541282	-0.155426629643839	-0.157937734584193	-0.144863537785526	-0.128096868656823	0.105474476159689	0.189689903215198	0.142244161693587	0.165127899007224	0.186325633069968	0.167312585029063	0.0837819667078992	0.181923513591838	0.274536550129424	0.338841399903013	0.436878527203911	0.443905971989506	0.20806059744901	3537	73006	2383	2015	1425	1026	786	541	130	140	153	149	145	145	64371	64739	65329	65728	65968	66213	9659	9649	9636	9640	9644	9644
FALLS	60_70	FinnGen	K11_CHRONGASTR	0.456633037174788	0.0832029132445757	0.245398787793773	0.39331427091716	0.34461000669427	0.372584405911271	0.218839638026696	0.20909237740302	0.229950996492107	0.250490787379726	0.242993889407527	0.169475024647342	0.0369233777770347	0.690686074167736	0.285891183724995	0.116374497909271	0.156137099218877	0.0279161978530469	1214	69538	889	740	493	340	243	132	75	67	61	52	46	35	60949	61098	61345	61498	61595	61706	8839	8847	8853	8862	8868	8879
FALLS	60_70	FinnGen	K11_CHRONPANC	0.914411938726208	0.383968809538299	0.750894421843909	0.982883203824632	0.688150530620396	1.17091664976835	0.301976460375584	0.333714952867764	0.378317597614525	0.408575483236794	0.500234987190346	0.378188516896516	0.00246104675303067	0.249901291889223	0.0471638873149276	0.0161444159347856	0.168928612904036	0.00196071661393917	409	71659	314	237	133	81	46	21	27	22	14	11	8	7	62469	62546	62650	62702	62737	62762	9258	9263	9271	9274	9277	9278
FALLS	60_70	FinnGen	K11_COELIAC	-0.161320829768659	0.545139680903675	0.499511956453862	0.0462139589764688	0.17190987124948	0.348151180404268	0.577578891100722	0.333675888266134	0.378278976024407	0.500250826999981	0.408531988743728	0.242872207711447	0.78001056010539	0.102313433390138	0.186672926725453	0.926394878345184	0.673901828116622	0.151722206069634	369	80505	220	167	126	107	93	77	26	25	23	21	20	17	69994	70047	70088	70107	70121	70137	10634	10635	10637	10639	10640	10643
FALLS	60_70	FinnGen	K11_CONSTIPATION	0.533222520066567	0.399514193409101	0.00832472701261397	0.482995429177089	-0.141753101782767	0.389888430877431	0.114307200304056	0.0956277527825189	0.142197951734373	0.133268602404269	0.17734477983186	0.0898881081217123	3.0888722443438e-06	2.94334614480986e-05	0.953315931096761	0.000289828974532734	0.424111839592079	1.44121563020816e-05	4164	77217	2998	2587	1680	1097	743	418	269	239	184	173	136	126	68130	68541	69448	70031	70385	70710	9984	10014	10069	10080	10117	10127
FALLS	60_70	FinnGen	K11_DENTOFACIAL_ANOMALIES	0.813988433613062	0.263457281229045	-0.528137549868478	-0.110371057334021	0.138919417873734	0.616767000122131	0.278237556795533	0.289378986176087	0.500383047181526	0.447660192082059	0.378422192829608	0.200534170349491	0.00343885454519448	0.362599479016573	0.291212017098704	0.805255748727871	0.713543183778643	0.0021006504496487	684	58229	418	361	263	195	141	108	32	23	17	24	25	25	50206	50263	50361	50429	50483	50516	8257	8266	8272	8265	8264	8264
FALLS	60_70	FinnGen	K11_DIAHER	-0.256252805326457	0.590500543785966	0.135331555056656	0.342663874171031	0.173771660325245	0.0988682844368342	0.277834217288284	0.148238623453669	0.229936521495122	0.258650924968288	0.277732771509619	0.223929020463903	0.356360277080498	6.79231260786603e-05	0.55615613500382	0.185233481704317	0.531525279585574	0.65883935472121	1410	70249	1052	870	566	340	222	137	81	79	52	39	33	20	61433	61615	61919	62145	62263	62348	9093	9095	9122	9135	9141	9154
FALLS	60_70	FinnGen	K11_DISLIVOTH	0.468111752000063	0.293756331434928	0.739600425741446	0.211015710813337	-0.790256684657717	0.109088855619407	0.333747088957105	0.301910018930995	0.316602633164266	0.500234734071859	0.707262025783683	0.333533610918641	0.160737863792139	0.330556787094051	0.0194884967639877	0.673146636279861	0.263846239582791	0.743614901899028	561	81804	398	304	189	109	94	55	27	23	16	9	8	9	70909	71003	71118	71198	71213	71252	11031	11035	11042	11049	11050	11049
FALLS	60_70	FinnGen	K11_DISORD_TEETH	0.550545833966652	0.143626646140141	0.924428240723156	0.212932414102689	-0.0584644231248432	-0.230046118339263	0.267988862543737	0.267879753708357	0.243216924786518	0.40863491483835	0.447555203576726	0.353818508758244	0.0399407769446454	0.591847363307785	0.000144207298065127	0.602309452822224	0.896067502407446	0.51557522762	861	58473	617	519	297	181	136	86	47	35	28	15	12	8	50360	50458	50680	50796	50841	50891	8310	8322	8329	8342	8345	8349
FALLS	60_70	FinnGen	K11_DIVERTIC	0.531327260065825	0.235914064877716	0.557983782433773	0.363739471394853	0.317104004150752	0.0529751969355636	0.111821731883371	0.108426686997669	0.115823885523691	0.158925471635476	0.160881117389852	0.149549405646184	2.018568880941e-06	0.0295707159294379	1.45354170260495e-06	0.0220943217213107	0.0487186704724268	0.723164964330489	4336	65854	3321	2545	1583	949	643	346	257	205	155	103	76	45	58317	59093	60055	60689	60995	61292	8295	8347	8397	8449	8476	8507
FALLS	60_70	FinnGen	K11_DULC	0.747711775969204	0.394796700325898	-0.177371375186	-0.410317852504635	-0.558213915132149	0.231322916919951	0.302096638047279	0.289183910057554	0.447542357478851	0.577583959326782	0.577564922126997	0.236034261799426	0.0133208273643653	0.172187127443431	0.691866687014866	0.477453753460818	0.333796282925205	0.327066585525622	543	69175	396	316	221	158	118	65	28	20	18	17	17	18	60531	60611	60706	60769	60809	60862	8763	8771	8773	8774	8774	8773
FALLS	60_70	FinnGen	K11_ENERCOLNONINF	0.302238380548634	0.391776274303847	0.128572815873904	0.482346930646934	0.438907033408292	0.3881501299456	0.243040280395661	0.189528263637229	0.267652961428715	0.267649190289224	0.258561151958732	0.17178787597597	0.213656682766529	0.0387235388927483	0.630963358681334	0.0715200797330847	0.0896025524931354	0.0238539553884713	1179	81358	830	669	421	263	193	122	61	54	48	48	43	34	70594	70755	71003	71161	71231	71302	11052	11059	11065	11065	11070	11079
FALLS	60_70	FinnGen	K11_FISSANAL	0.813478936344554	0.402616983278926	-0.361004595721183	0.484972234264913	0.189294086148331	-0.00293112389725736	0.316878975298618	0.316735400466752	0.500328738994225	0.353978878057034	0.353920730336391	0.196480811465426	0.0102535376025347	0.203676661592705	0.470580538746148	0.170668232287858	0.592754399000744	0.988097505590714	519	63479	304	263	196	158	137	110	29	21	25	28	29	26	55867	55908	55975	56013	56034	56061	7798	7806	7802	7799	7798	7801
FALLS	60_70	FinnGen	K11_FISTULA	0.750521775782351	0.518877814776387	-0.481995973964787	0.498094754100868	0.0989715775998862	-0.0390064271192751	0.301990026221655	0.277764041843757	0.500238331222051	0.333670579149953	0.353824006098367	0.192701787466748	0.0129459202336814	0.0617547524833456	0.335280278186557	0.13549636396254	0.779692491968888	0.839589484270645	580	82424	344	295	214	170	145	119	34	25	26	29	29	27	71413	71462	71543	71587	71612	71638	11213	11222	11221	11218	11218	11220
FALLS	60_70	FinnGen	K11_FUNCDYSP	-0.00533655208164636	0.491551439784544	0.087463623384043	0.264044993865717	0.201250946777894	0.717892440807365	0.30202267767257	0.196797905679042	0.289132658441183	0.316646647331566	0.301906845801683	0.172035627551228	0.985902611695439	0.0124985249835425	0.762268312564921	0.404349164516764	0.505028000590754	3.00708812661546e-05	1022	69226	726	589	385	245	173	108	57	56	43	40	33	34	60678	60815	61019	61159	61231	61296	8787	8788	8801	8804	8811	8810
FALLS	60_70	FinnGen	K11_GALLBILPANC	0.0223826734659254	0.0556121716192158	-0.116264428226811	-0.0424053546568928	-0.00443678132566928	0.129082001865599	0.146757204359121	0.116448810915249	0.149852688776774	0.165088776746279	0.148147380980289	0.078369559432053	0.87878076891144	0.632958042107513	0.437832751593417	0.797283803756062	0.976108182369873	0.0995388029303871	4518	73571	3143	2534	1700	1195	905	621	185	183	179	172	170	166	64939	65548	66382	66887	67177	67461	9822	9824	9828	9835	9837	9841
FALLS	60_70	FinnGen	K11_GASTRODUOULC	0.682927755030646	0.31656171652763	0.072541381507637	-0.100805603339406	0.371431712692865	0.161096027688366	0.193236933924925	0.186394688741849	0.250527366943788	0.316643341710026	0.236204250558623	0.177201642097555	0.000409093287674342	0.0894434465216072	0.772156912007049	0.750214202069851	0.115834120484007	0.363291341244395	1386	69780	1022	787	536	381	283	154	76	59	51	49	43	32	61184	61419	61670	61825	61923	62052	8884	8901	8909	8911	8917	8928
FALLS	60_70	FinnGen	K11_GIBLEEDING	0.55903010213299	0.694614789021463	0.576043976577182	0.453353985418666	-0.196453462167861	0.698613055930907	0.209095298478157	0.165065890872508	0.224089508493326	0.301867611234579	0.408483793679017	0.213470937104554	0.00750494839125436	2.57519906760594e-05	0.0101523183998618	0.133140889338419	0.63056389903587	0.0010654892372469	1266	81657	985	693	404	241	168	81	87	69	46	31	25	22	70937	71229	71518	71681	71754	71841	10914	10932	10955	10970	10976	10979
FALLS	60_70	FinnGen	K11_GIDISEASES	0.365244379048744	0.259092804467673	0.125627907292098	0.218979395235193	0.199562789435205	0.359761786410456	0.0761794843514719	0.0644958396869914	0.0783241197633919	0.0838207729708845	0.07782289136511	0.0430967189233704	1.63061404099831e-06	5.88932842317918e-05	0.108725256099373	0.00898901404730844	0.0103378212961649	6.95599224207856e-17	16726	38192	11377	9456	6652	4879	3707	2486	727	685	645	660	640	619	37594	39515	42319	44092	45264	46485	5220	5262	5302	5287	5307	5328
FALLS	60_70	FinnGen	K11_GINGIVITIS_PERIODONTAL	0.356651594386552	0.432044550375938	0.537004745184105	0.326182775081269	0.675061089281941	0.447801625407515	0.0806626217304186	0.0682492443525725	0.0903416274716631	0.142431657802477	0.146784459243244	0.288981095096734	9.8007870425994e-06	2.4453727729413e-10	2.77884526939175e-09	0.022015505915854	4.24532649513275e-06	0.121240444790721	10746	61391	8503	6468	3452	1577	835	218	518	394	205	94	57	12	54064	56099	59115	60990	61732	62349	9052	9176	9365	9476	9513	9558
FALLS	60_70	FinnGen	K11_GULC	0.610264831968328	0.488803707907647	0.248535605547387	-0.150739706096033	0.613711027251537	0.0951505474751808	0.243141557576859	0.209119350057835	0.289118045464758	0.408572977563132	0.267696400303292	0.267546666746714	0.0120759959150523	0.0194163733716239	0.389991010566824	0.712171003136528	0.0218731411500922	0.722109481456387	902	69519	675	513	332	239	173	91	54	44	32	30	25	14	60875	61037	61218	61311	61377	61459	8817	8827	8839	8841	8846	8857
FALLS	60_70	FinnGen	K11_HERING	-0.264412248438819	-0.0437700038773828	-0.16205242053878	-0.0426594896883194	-0.100454530838125	0.175619562636869	0.200917451938353	0.138570823190971	0.167660740472734	0.177712841646636	0.172376064036474	0.0872846581109853	0.188165887786496	0.752103166718515	0.333769243493951	0.810293580098449	0.560052314491905	0.0442165186869052	3497	70916	2472	2171	1609	1207	887	524	137	141	130	140	137	135	62550	62851	63413	63815	64135	64498	9254	9250	9261	9251	9254	9256
FALLS	60_70	FinnGen	K11_HERNIA	-0.126350831573581	0.302327695646584	-0.0462941823066212	0.0359675655091893	0.0898515458968386	0.202620541665971	0.139705001206644	0.0891571727724208	0.123235106985281	0.135814016060706	0.125959313073013	0.074047460441854	0.365777159504653	0.000696502918835813	0.707171597224344	0.791140767520351	0.475636719720379	0.00621229389741228	5975	71846	4206	3641	2604	1864	1333	799	278	277	218	223	214	188	63800	64365	65402	66142	66673	67207	9537	9538	9597	9592	9601	9627
FALLS	60_70	FinnGen	K11_IBD	0.0907173155960615	0.272515406747365	0.185132899930165	0.139866576052265	0.359961319288117	0.237292744700652	0.37831808123313	0.267658327235188	0.333645263068116	0.408493673558856	0.353822064644519	0.223823144736817	0.810492193057839	0.308608308481392	0.578977119146945	0.73205294216831	0.308986364893259	0.289062874320605	636	82417	425	372	257	164	118	81	29	28	26	24	22	20	71355	71408	71523	71616	71662	71699	11244	11245	11247	11249	11251	11253
FALLS	60_70	FinnGen	K11_IBS	0.457614082073632	0.146076761669343	0.29082038992926	-0.307697590621284	-0.60203047828361	0.379324288372434	0.267961651464883	0.258793486490029	0.289210042998335	0.447554411760861	0.500270878413599	0.209047520283251	0.0876809586398738	0.572445873035615	0.314623381278469	0.491762165608165	0.228818086227251	0.069595218231796	838	63617	584	466	299	215	150	103	40	31	28	24	23	23	55995	56113	56280	56364	56429	56476	7836	7845	7848	7852	7853	7853
FALLS	60_70	FinnGen	K11_ILEUS	0.0898449997622629	0.563741677027832	0.0518314444960662	0.106755137225952	0.498725817489808	0.0336771682055304	0.28919482244827	0.200669833985397	0.333739989233888	0.408570947610962	0.316614434995005	0.267537470211035	0.756049286392044	0.00496494244434388	0.876580979201018	0.793869567782681	0.115214106577198	0.899828241567188	1060	64212	844	557	319	185	127	80	54	45	26	20	20	14	56377	56664	56902	57036	57094	57141	7997	8006	8025	8031	8031	8037
FALLS	60_70	FinnGen	K11_INTESTOTH	0.504682198496518	0.259384814682586	0.364879937318171	0.269012487565925	0.19257119418188	0.235140235233776	0.0865159378241189	0.0828983234710792	0.0975056039732803	0.122275976520258	0.121316342791682	0.076631768802093	5.43086841843976e-09	0.00175431398046586	0.000182457454622608	0.0278037971559046	0.112433961346014	0.00215177179283388	8135	67896	6066	4588	2744	1761	1239	769	426	337	275	226	202	174	60651	62129	63973	64956	65478	65948	8888	8977	9039	9088	9112	9140
FALLS	60_70	FinnGen	K11_LICHEN_PLANUS_WIDE	-0.283464175767933	-0.215427260807759	0.163014228298019	-0.286082947310685	-0.067846265768051	0.373473131645438	0.333754692809713	0.277760522129699	0.289038576789474	0.44745220303813	0.408477048980118	0.267508765807738	0.395703854859776	0.437993281051963	0.572762441455352	0.522588899784809	0.86808166814358	0.162679719978032	981	83043	767	599	337	200	140	75	31	31	28	17	14	14	71920	72088	72350	72487	72547	72612	11306	11306	11309	11320	11323	11323
FALLS	60_70	FinnGen	K11_LIP_ORAL_MUCOSA	0.33389888290195	0.0612337228961197	0.16082094441554	0.953933311516304	0.12155360236102	0.322705257619168	0.333907399335704	0.316767284826559	0.378404968753771	0.31675670190096	0.500319785723782	0.289002434875337	0.31732285112892	0.846717581916361	0.67083892351309	0.00259904982548996	0.808042721607747	0.264157785557613	663	58352	486	391	240	137	84	59	25	24	24	21	14	12	50240	50335	50486	50589	50642	50667	8264	8265	8265	8268	8275	8277
FALLS	60_70	FinnGen	K11_LIVER	0.623713709126388	0.854328285670431	0.723413429478942	0.512724544022374	0.101799237256427	0.407166112216549	0.20473527835183	0.155000001452002	0.213713310840624	0.289027108661812	0.333608239707494	0.208796308885223	0.00231568812278518	3.5519179705347e-08	0.000711856899518271	0.0760686140579845	0.760254918275077	0.0511685216895615	1291	82201	948	670	399	238	176	103	86	74	47	33	26	23	71312	71590	71861	72022	72084	72157	11146	11158	11185	11199	11206	11209
FALLS	60_70	FinnGen	K11_OESSTODUO	0.473853498893472	0.256331526834223	0.149294995872964	0.205740742139611	0.266987165277765	0.422572311641933	0.0963425794725107	0.0871152566974519	0.108925151653234	0.1222277047591	0.112060456268125	0.0710813442501605	8.72444996720842e-07	0.00325635542906817	0.170493432081167	0.092325188415133	0.0171942282870431	2.766060021663e-09	6879	71923	4887	3945	2631	1835	1320	827	368	323	283	261	237	203	64068	65010	66324	67120	67635	68128	9479	9524	9564	9586	9610	9644
FALLS	60_70	FinnGen	K11_OESULC	-0.403994448962655	-0.0773166850866353	-0.254622153494683	0.744693946313242	-11.9560979372213	0.962963153332647	0.707334322564132	0.447505219181773	0.577575502467265	0.40857239077491	223.384774150541	0.301821550224869	0.567897536111996	0.862830096367378	0.659324108716201	0.0683529018972139	0.957315652572597	0.00142024402582494	292	69021	217	196	129	94	65	37	12	12	15	15	10	11	60352	60373	60440	60475	60504	60532	8732	8732	8729	8729	8734	8733
FALLS	60_70	FinnGen	K11_ORAL	0.379261630171803	0.364453479049847	0.315181307120373	0.283481771622335	0.48895953014647	0.293463012268555	0.0722787641127352	0.0622921637949803	0.0841642578819441	0.11168856840924	0.110297877149253	0.104450989981106	1.54422441265286e-07	4.89474605415829e-09	0.000180511955812514	0.0111441829057482	9.28955289078892e-06	0.00496067792300121	13755	62337	10454	8251	4706	2490	1491	666	655	504	304	204	155	93	55635	57838	61383	63599	64598	65423	9348	9499	9699	9799	9848	9910
FALLS	60_70	FinnGen	K11_ORAL_LEUCOPLAC_RELAT	0.698214970482303	-11.0237820197998	0.174147445819554	1.08641546987907	-0.828603963762734	0.428289408960294	0.500248648352303	133.221441239182	0.577534959960104	0.408523003387984	1.0001151143309	0.316435567921673	0.162794055575204	0.934052071225739	0.763005981976683	0.00782859969113861	0.407382531904566	0.175902136929461	206	84225	127	115	79	58	44	32	9	8	12	12	9	10	72879	72891	72927	72948	72962	72974	11416	11417	11413	11413	11416	11415
FALLS	60_70	FinnGen	K11_ORAL_LEUCOPLAC_RELAT_INCLAVO	0.628054424802391	0.0213254872874599	0.318498441617398	1.01186111506955	-0.247940130077025	0.428664293830175	0.378281644577464	0.408506240041166	0.447448435558924	0.378265721233741	0.707265629826732	0.316435924809564	0.0968576184856025	0.95836648214354	0.476582203189529	0.0074729067057629	0.72591731235343	0.175524694876725	353	84013	236	210	128	77	56	33	20	17	16	14	10	10	72710	72736	72818	72869	72890	72913	11400	11403	11404	11406	11410	11410
FALLS	60_70	FinnGen	K11_OTHANRECT	0.645757231222317	0.396329712446518	0.28582161094784	-0.497332697571354	0.377580473147578	0.246623126950633	0.204867414900564	0.196807369642846	0.250537434046585	0.447504849145815	0.289107827990192	0.208870229307665	0.00162115239081136	0.044031052630586	0.253939028971335	0.266419471847351	0.191545911989967	0.237702806183181	1146	64130	861	676	424	267	172	114	63	46	37	26	28	23	56412	56597	56849	57006	57101	57159	7940	7957	7966	7977	7975	7980
FALLS	60_70	FinnGen	K11_OTHDIG	0.489115679521094	0.726533233981477	0.611418947437707	0.432592931780824	0.15656227768224	0.466910834957864	0.183226780287059	0.136856513674089	0.180175334562414	0.236137413727217	0.258557665816053	0.156563440686855	0.0075974409973725	1.10396347594792e-07	0.000690140195043577	0.0669582413444022	0.544832409846672	0.00286141138206197	1797	81844	1323	951	574	373	273	171	131	108	80	60	49	41	71216	71588	71965	72166	72266	72368	10971	10994	11022	11042	11053	11061
FALLS	60_70	FinnGen	K11_OTHDISDIG	0.664917605539314	0.833795646176161	0.656852045214549	0.63550728186564	-0.25591679834666	0.735986203281786	0.200597090756379	0.156861206673078	0.224076790450696	0.289042004666149	0.447426539098573	0.229675620997864	0.00091744095556416	1.06365214392494e-07	0.00337470267333678	0.0279015685548653	0.567338906116577	0.00135316372166193	1232	81686	950	661	369	217	154	80	93	73	46	31	21	19	70953	71242	71534	71686	71749	71823	10922	10942	10969	10984	10994	10996
FALLS	60_70	FinnGen	K11_OTHDISOES	0.981378012311169	0.128434407346429	-0.111706669170907	-0.276288898973148	0.602207639861624	0.115306773055308	0.378384352489574	0.447497585246829	0.577601160155218	0.707295766573987	0.447490452364378	0.333548126244394	0.00949766547580161	0.774107870851723	0.846647607026387	0.696072886144598	0.178385056046754	0.729570018921104	278	68984	185	156	119	89	61	40	16	12	12	13	13	9	60338	60367	60404	60434	60462	60483	8723	8727	8727	8726	8726	8730
FALLS	60_70	FinnGen	K11_OTHENTERCOL	0.425409009250156	0.483092749520539	-0.0392191078809669	0.586038344632663	0.477057453695315	0.769689810431487	0.289095421407731	0.242954246698688	0.40852873497035	0.353873783292199	0.35383033663154	0.223865597834317	0.141151183357034	0.0467663201324594	0.923519893447004	0.0977084516103995	0.177572806200337	0.000585642234718688	692	81197	517	376	213	126	90	56	37	30	25	28	25	20	70334	70475	70638	70725	70761	70795	11001	11008	11013	11010	11013	11018
FALLS	60_70	FinnGen	K11_OTHFUNC	0.713504655290422	0.497910540252967	0.498535380286026	0.576207130697974	0.0408185596324679	0.64178260779912	0.167601357465498	0.163060849812419	0.218841945854182	0.258728199453155	0.333715681289199	0.186264595324798	2.07046480971838e-05	0.00226169141896524	0.0227229221572341	0.0259422550327177	0.902649253725221	0.000569914018788211	1606	64799	1232	911	474	281	178	96	96	74	48	39	32	29	56943	57264	57701	57894	57997	58079	8134	8156	8182	8191	8198	8201
FALLS	60_70	FinnGen	K11_OTHGASTR	0.657780395300967	0.0582166565451216	0.226261556592833	0.574558811224702	0.176977499601644	-0.0265005962678796	0.230049678123642	0.25048427059417	0.289110820947009	0.289128899362464	0.3336790837039	0.250251287071059	0.00424580828290681	0.816214599515292	0.433855076277378	0.0468995243319712	0.595846854530919	0.915664912236868	923	69293	674	541	345	225	167	112	53	39	35	32	23	16	60708	60841	61037	61157	61215	61270	8781	8795	8799	8802	8811	8818
FALLS	60_70	FinnGen	K11_OTHILEUS	0.404004011547808	0.468437824710508	-0.200168476585084	0.235083142763919	0.705031123431065	0.228712960154247	0.2892032504948	0.250545320630222	0.447518972523753	0.447509382258936	0.33369938410831	0.301757658929655	0.162427015540317	0.0615292392160184	0.654669371833076	0.599364617358978	0.0346201825486262	0.448489362569268	793	64011	635	400	226	132	91	59	41	33	20	18	16	11	56203	56438	56612	56706	56747	56779	7925	7933	7946	7948	7950	7955
FALLS	60_70	FinnGen	K11_PARODON	0.448529549218989	0.484958181043546	0.538114692769999	0.296095635423186	0.467159029537023	0.883359970741215	0.102259189800193	0.0903153507043113	0.124921764774615	0.204664270422185	0.224062643833033	0.316469833256445	1.15346560818877e-05	7.89072374701478e-08	1.65025346175553e-05	0.147970237655059	0.0370739932217027	0.00524979558885022	5497	77067	4407	3200	1654	732	388	104	289	210	102	48	28	10	67086	68293	69839	70761	71105	71389	10782	10861	10969	11023	11043	11061
FALLS	60_70	FinnGen	K11_PARODON_OPER	0.447262124955702	0.483983658379232	0.537747306331215	0.296037962836383	0.467111917482331	0.88341886352984	0.102258633061544	0.0903148535257585	0.124921663272141	0.204664261813237	0.22406264304786	0.31646985979529	1.22084107774878e-05	8.37538390999108e-08	1.67230175365312e-05	0.148049189410412	0.0370930847918463	0.00524678155669733	5503	77057	4413	3203	1656	732	388	104	289	210	102	48	28	10	67077	68287	69834	70758	71102	71386	10781	10860	10968	11022	11042	11060
FALLS	60_70	FinnGen	K11_PARODON_PERIAPIC_CHRONIC	0.376112318793778	0.591326521099419	0.155670301109517	0.184640540611324	0.403303441971671	0.818494790008775	0.278071803777478	0.21897967484283	0.378400474868434	0.500314152434955	0.447546816048768	0.316545053705238	0.176192192210708	0.00692620416256541	0.680786333951179	0.712091048473551	0.367512575985926	0.00971776937486287	915	58380	709	547	286	138	87	42	43	33	19	14	13	10	50262	50424	50685	50833	50884	50929	8281	8291	8305	8310	8311	8314
FALLS	60_70	FinnGen	K11_PULPITIS_1	0.408080723255936	0.267318125368367	0.154730125235072	0.0927540524550845	0.287756639026827	0.634260362355664	0.0797775317394883	0.070863381997181	0.0975857334578461	0.132338663894999	0.139583342605215	0.204538838096233	3.13352654239832e-07	0.000161747875239905	0.112834295141369	0.483375408688253	0.039251554937409	0.00192914707582246	10745	68086	7874	6557	3948	2242	1372	363	471	355	199	115	68	24	60479	61796	64405	66111	66981	67990	10007	10123	10279	10363	10410	10454
FALLS	60_70	FinnGen	K11_PULPITIS_2	0.442432177722318	0.420075793567853	0.358182299688686	0.221640160026407	0.262712638335145	0.506056191352334	0.0665809877935891	0.0542978108152711	0.067690259321605	0.0889425501002771	0.0969928182121922	0.16968068203419	3.03170272057605e-11	1.02179440288003e-14	1.21324125477137e-07	0.0127044836031537	0.00675721745585237	0.0028599517066045	17181	54973	11977	10348	7061	4542	3081	923	847	700	424	247	134	35	50629	52258	55545	58064	59525	61683	8701	8848	9124	9301	9414	9513
FALLS	60_70	FinnGen	K11_PULPITIS_2_ONLYAVO	0.440031133060203	0.424917542125874	0.364709688898453	0.247539584772413	0.249698931807642	0.275175130276665	0.066785344682212	0.0543184760553572	0.067789702995527	0.0885944182493138	0.0996396363688932	0.250524058922664	4.43580986578108e-11	5.16991966794831e-15	7.44792058147677e-08	0.00520481594662781	0.0122098677577185	0.272030726618428	16877	55717	11799	10170	6945	4452	2998	843	840	694	410	230	115	16	51165	52794	56019	58512	59966	62121	8790	8936	9220	9400	9515	9614
FALLS	60_70	FinnGen	K11_PULPITIS_4	0.408046771354343	0.267066422747368	0.154135370598664	0.091506613278798	0.265411902228856	0.599910585762234	0.0797791332796746	0.0708646858285298	0.0975865528864819	0.132338263250387	0.14092832410486	0.204538971061796	3.14230834290988e-07	0.00016411220454901	0.114227498742915	0.489276520126257	0.0596581958689474	0.00335715608679241	10752	68066	7876	6560	3954	2246	1376	367	471	354	198	114	67	24	60469	61785	64391	66099	66969	67978	10002	10119	10275	10359	10406	10449
FALLS	60_70	FinnGen	K11_PULP_PERIAPICAL	0.586268642341737	0.3850902107823	-0.0373698942387903	0.0444374215588342	0.161676818560512	0.60806432555991	0.201081993563291	0.189899520498475	0.316755807206272	0.37840661775336	0.333781360313029	0.224058342109148	0.00355039370910521	0.0425742326195754	0.906085896012749	0.906516940589906	0.628116627911723	0.00665030526226474	1491	58562	1110	902	476	258	193	111	64	44	32	28	23	20	50540	50748	51174	51392	51457	51539	8339	8359	8371	8375	8380	8383
FALLS	60_70	FinnGen	K11_PULP_PERIAPICAL_INCLAVO	0.405438654426729	0.270783747068111	0.158653488575427	0.113634782355762	0.286542115495445	0.588722524751959	0.0800127109388879	0.0708690228199974	0.097590657360417	0.131236430594988	0.139586260017838	0.204527785352394	4.03756538957184e-07	0.000132963296012621	0.104012711699703	0.386556883695736	0.0400923671553757	0.00399637592868161	10726	67899	7860	6541	3934	2238	1372	365	471	356	200	116	68	24	60313	61632	64239	65935	66801	67808	9981	10096	10252	10336	10384	10428
FALLS	60_70	FinnGen	K11_REFLUX	0.375688977219523	0.142693654303427	0.128666446474042	0.230894706772248	0.319347532574543	0.438226560465246	0.146873182620061	0.135786099494277	0.162991181551501	0.177467995709654	0.162912503058642	0.108492817954522	0.0105302115789568	0.293317908352786	0.4298739263928	0.193241396714794	0.0499677971744076	5.36288238431354e-05	3111	69861	2185	1784	1163	818	591	381	151	133	119	105	99	86	61637	62038	62659	63004	63231	63441	8999	9017	9031	9045	9051	9064
FALLS	60_70	FinnGen	K11_SALIVARY	0.878649475927692	0.544447836890687	-0.0162997060700915	-0.475931588338918	0.72188160655222	0.515590621613464	0.268020366180692	0.258864009836233	0.408689055828654	0.577636173031749	0.289225299214793	0.213675292152186	0.00104436674189713	0.0354465852696247	0.968186481493413	0.409979513923004	0.0125632893269521	0.0158234161171582	633	58307	420	343	228	167	125	87	39	29	27	25	31	22	50214	50291	50406	50467	50509	50547	8267	8277	8279	8281	8275	8284
FALLS	60_70	FinnGen	K11_STRICTURE	0.0352021348630458	0.548155282254151	0.0455737116799277	0.140758782230751	0.633982469878967	0.0856466247973258	0.267669314090931	0.183110603443213	0.316543713923178	0.378222269371392	0.288988150927367	0.277564397567865	0.895369088591531	0.00275729940437087	0.885521881274265	0.70977454774912	0.0282497250368275	0.757652540303192	1222	82631	976	653	348	203	133	87	62	51	25	20	19	13	71629	71952	72257	72402	72472	72518	11186	11197	11223	11228	11229	11235
FALLS	60_70	FinnGen	K11_ULCER	0.341006942775081	0.211339490417014	0.461589932795101	-0.667383996425381	0.314071504363082	0.51787581157295	0.378336041568769	0.31657759173428	0.333659698543903	0.707257345099787	0.408486172226265	0.229637630298803	0.367411035290521	0.504404507615713	0.166537561102215	0.345362552427309	0.441972318078586	0.0241215900146564	502	80929	337	287	204	128	95	65	21	20	19	14	19	19	70148	70198	70281	70357	70390	70420	10925	10926	10927	10932	10927	10927
FALLS	60_70	FinnGen	K11_UMBHER	0.226184014120994	0.651597262061617	0.0550752828502187	0.0509601752067831	0.137833616589929	0.157194966105259	0.302087553783215	0.193217283495018	0.301987529726257	0.353949484780975	0.316633122485358	0.229735865996604	0.454015966859918	0.000745283319774454	0.855287645838326	0.885519545905685	0.663337308019216	0.493822261358344	947	69742	615	552	395	277	206	128	51	46	28	29	26	19	61038	61101	61258	61376	61447	61525	8985	8990	9008	9007	9010	9017
FALLS	60_70	FinnGen	K11_VENTHER	-0.152671551855791	0.57527390573906	0.232637225860762	-0.23813519642686	0.453155829078266	0.478812606699461	0.333756887012588	0.189626786793288	0.277787282426143	0.408543585716302	0.289049759796457	0.213503478302065	0.647359552898774	0.00241561341102321	0.402331041472121	0.559968628760246	0.116941048217872	0.0249196861456306	947	69880	689	561	364	245	158	95	48	50	33	29	28	22	61073	61201	61398	61517	61604	61667	9017	9015	9032	9036	9037	9043
FALLS	60_70	FinnGen	KNEE_ARTHROSIS	0.421566111277725	0.0706029533269555	0.0957108613953611	0.0709570782300579	-0.0348880455833375	0.175710311237265	0.109473059793873	0.105140229918157	0.119126000041009	0.133584302942074	0.128060148094064	0.0739884477663526	0.000117700768784084	0.501894252424203	0.421719163685997	0.595295253316382	0.785287689212048	0.0175568248140379	5866	60926	3951	3279	2279	1768	1395	932	283	250	246	231	223	188	54816	55488	56488	56999	57372	57835	7742	7775	7779	7794	7802	7837
FALLS	60_70	FinnGen	KRA_PSY_ALCOH	1.82188549348381	1.18759218773407	1.19409450808293	0.770448748996636	0.905615391490767	0.58742253250518	0.224258756504762	0.250503202340526	0.316617330091109	0.447501164386288	0.40853140304208	0.301721726065878	4.50943815276543e-16	2.12848282388524e-06	0.000162326178163372	0.0851295499721575	0.026639610309083	0.051546524342708	335	83925	211	178	114	77	57	30	47	34	22	17	14	11	72665	72698	72762	72799	72819	72846	11337	11350	11362	11367	11370	11373
FALLS	60_70	FinnGen	KRA_PSY_ALCOH_EXMORE	1.94461177862739	1.30839949008394	1.30996116645314	0.891518512987516	1.02808398638573	0.736867545520931	0.224561301567027	0.25075313033007	0.316813724508155	0.447650816887838	0.408679069539811	0.30186535311491	4.73409039226273e-18	1.80983638478248e-07	3.55264973032383e-05	0.0464205696727534	0.0118820954690248	0.014644744517955	335	64217	211	178	114	77	57	30	47	34	22	17	14	11	57351	57384	57448	57485	57505	57532	6943	6956	6968	6973	6976	6979
FALLS	60_70	FinnGen	KRA_PSY_ANXIETY	0.859052955761589	0.707946512061523	0.546494387184005	0.170136976633072	-0.269566690230868	0.420329252766948	0.159137821900369	0.142351137711501	0.183362359967628	0.243123438856742	0.267726540089656	0.128596046157627	6.73242031021606e-08	6.58427284380228e-07	0.00287866011393026	0.484054285104467	0.313995690618826	0.00108080334924226	1872	79101	1112	907	613	459	393	318	118	96	73	59	56	61	68972	69177	69471	69625	69691	69766	10771	10793	10816	10830	10833	10828
FALLS	60_70	FinnGen	KRA_PSY_ANXIETY_EXMORE	0.92359117280951	0.76669188625041	0.605113723772688	0.228859886560184	-0.214885468842072	0.491760465275473	0.159446564592558	0.142653809161809	0.183619687191032	0.243314054380808	0.267879962622882	0.128821635902324	6.93542339656408e-09	7.67985040740266e-08	0.000982561403438097	0.346912648342861	0.422454197340657	0.000134879198926176	1872	64627	1112	907	613	459	393	318	118	96	73	59	56	61	58177	58382	58676	58830	58896	58971	7092	7114	7137	7151	7154	7149
FALLS	60_70	FinnGen	KRA_PSY_ANYMENTAL	1.0945432306372	0.996057879401577	0.670213691708844	0.364241760187171	0.212289304669952	0.511845866133737	0.0901768828587975	0.0782882956805972	0.108612823404226	0.139775855314173	0.134622500440101	0.0729606986002551	6.66442849460443e-34	4.40908709196477e-37	6.80020061402055e-10	0.00916334802789298	0.114813265118477	2.29350889309866e-12	5300	69713	3256	2610	1767	1311	1096	819	387	323	230	207	199	193	62698	63344	64187	64643	64858	65135	8672	8736	8829	8852	8860	8866
FALLS	60_70	FinnGen	KRA_PSY_ANYMENTAL_SUICID_PREG_NERV	1.28450185008373	1.58541008229575	0.0869942502972679	0.206359589939272	0.273089274583985	0.747444197750959	0.378304011621547	0.250514907359179	0.577626275427425	0.577585884373805	0.500215922981034	0.301706669158574	0.000685228381128091	2.47386293516338e-10	0.880286162788196	0.720882583054205	0.585105266329806	0.0132348288332671	252	83422	122	107	95	77	65	48	25	23	10	11	13	11	72271	72286	72298	72316	72328	72345	11256	11258	11271	11270	11268	11270
FALLS	60_70	FinnGen	KRA_PSY_ANYMENTAL_SUICID_PREG_NERV_EXMORE	1.38121875062049	1.68519489542845	0.18462977542898	0.304623706020507	0.362652673987533	0.855175381839674	0.378457748695916	0.250738929299838	0.577746445449444	0.577688623763768	0.500312747081341	0.301812919228194	0.000262650732430294	1.80587592488291e-11	0.749295180267415	0.597975064488152	0.468542856872257	0.00460468090018189	252	64238	122	107	95	77	65	48	25	23	10	11	13	11	57425	57440	57452	57470	57482	57499	6918	6920	6933	6932	6930	6932
FALLS	60_70	FinnGen	KRA_PSY_MOOD	0.847223530739387	0.926960262705573	0.313366090688562	0.200845678766963	0.292863263364758	0.455829715959752	0.157326062181526	0.119916502709504	0.177695902288935	0.196902401214733	0.158905934295602	0.0878031346502336	7.23865930658573e-08	1.07506457139969e-14	0.0778167975618688	0.307715864948129	0.0653293536998428	2.08609875108938e-07	2382	77001	1200	1036	828	677	629	543	150	139	115	132	138	132	67627	67791	67999	68150	68198	68284	10406	10417	10441	10424	10418	10424
FALLS	60_70	FinnGen	KRA_PSY_MOOD_EXMORE	0.896244437596368	0.970900439851418	0.356238390102266	0.239605481599135	0.32891709118433	0.514216986803466	0.157582738665667	0.120212547221114	0.177916188472646	0.197098368138287	0.159111618970282	0.0880794558952584	1.28947990291298e-08	6.66348844264887e-16	0.0452544057183984	0.224112767297081	0.0387143932205132	5.27983312901048e-09	2382	64822	1200	1036	828	677	629	543	150	139	115	132	138	132	58628	58792	59000	59151	59199	59285	7226	7237	7261	7244	7238	7244
FALLS	60_70	FinnGen	KRA_PSY_PERSON	-0.0866677239465858	0.0967636730580705	0.169156655009615	0.833989524737442	1.08515790057325	0.262552281000706	1.00017885495562	0.707319965933596	0.707375988160576	0.500368901760783	0.353957703974411	0.301751481798028	0.930947951824075	0.891186311397927	0.811002768443769	0.09556426224768	0.00217100017762229	0.384248806012662	189	83173	69	58	51	54	58	67	7	9	8	9	10	11	72005	72016	72023	72020	72016	72007	11281	11279	11280	11279	11278	11277
FALLS	60_70	FinnGen	KRA_PSY_PERSON_EXMORE	0.0106381764899599	0.191557171458791	0.25561192371787	0.917807249407437	1.16511747101323	0.35303134193502	1.00025363734589	0.707413543759124	0.707494370073079	0.500533704908644	0.354138726247566	0.301876365719233	0.991514275535948	0.786556185249524	0.717881313196364	0.0667048904291664	0.00100186315360121	0.242219672338798	189	64112	69	58	51	54	58	67	7	9	8	9	10	11	57329	57340	57347	57344	57340	57331	6896	6894	6895	6894	6893	6892
FALLS	60_70	FinnGen	KRA_PSY_SCHIZODEL	0.48842175714053	0.85969342684054	0.352240662119504	0.376523310818386	0.26480805150567	0.565054637494025	0.408572408009908	0.267654680428872	0.408506553844457	0.447466981054572	0.408497325572629	0.235933349372713	0.231917117299954	0.00131837359335583	0.388542033432598	0.400093106834161	0.516823805375248	0.0166214670111018	374	82491	232	197	139	108	92	58	27	26	18	17	21	18	71518	71553	71611	71642	71658	71692	11088	11089	11097	11098	11094	11097
FALLS	60_70	FinnGen	KRA_PSY_SCHIZODEL_EXMORE	0.579434093501527	0.947222228310347	0.443123730265489	0.47049692287951	0.359322475440279	0.676110983684868	0.408706434597141	0.267823949521448	0.40861618118626	0.447574737179621	0.408607848810822	0.236063814470275	0.156270522612276	0.000405106537110921	0.278165419573666	0.29316021911556	0.379194071538212	0.00418192538060032	374	64312	232	197	139	108	92	58	27	26	18	17	21	18	57475	57510	57568	57599	57615	57649	6952	6953	6961	6962	6958	6961
FALLS	60_70	FinnGen	KRA_PSY_SLEEP_NONORG	0.140550632722945	1.20688194408019	-0.086380227087987	0.0843794569669825	-0.588014808415353	0.143021587516367	0.408602890117897	0.229923101418532	0.577601180851258	0.577641064340204	0.707263659959897	0.301700088426495	0.730862411890985	1.52870823552922e-07	0.881119698936733	0.883861445894455	0.405751051456668	0.635462691134246	498	83884	344	254	126	102	81	52	26	23	6	10	10	11	72632	72722	72850	72874	72895	72924	11380	11383	11400	11396	11396	11395
FALLS	60_70	FinnGen	KRA_PSY_SLEEP_NONORG_EXMORE	0.251320968546733	1.31682095157764	0.0275037742673954	0.212014126721035	-0.471157002728794	0.297889859623771	0.408768975832133	0.230166579917131	0.577722580941859	0.577781042888404	0.707341650796082	0.301827810552446	0.538670971110465	1.05796170197258e-08	0.962029266436687	0.71365970589058	0.505350140024272	0.323665685711759	498	64250	344	254	126	102	81	52	26	23	6	10	10	11	57447	57537	57665	57689	57710	57739	6931	6934	6951	6947	6947	6946
FALLS	60_70	FinnGen	KRA_PSY_SUBSTANCE	1.6018946907971	1.223279976683	0.632890660301667	0.378253086054099	0.528068765145098	0.878340221408312	0.120787345377393	0.116574317296551	0.189649111272585	0.250506433416965	0.224113386623222	0.146306904950113	3.83954694156623e-40	9.2473758072267e-26	0.000846372295549865	0.131055269289049	0.018460134656617	1.93216822253818e-09	1575	80478	1015	854	569	398	295	154	171	129	78	65	56	47	70195	70356	70641	70812	70915	71056	10672	10714	10765	10778	10787	10796
FALLS	60_70	FinnGen	KRA_PSY_SUBSTANCE_EXMORE	1.65070381734087	1.2683936090865	0.67896392458185	0.422680956770488	0.575591982389821	0.949713887917472	0.121170455355684	0.116927921236826	0.189865513805706	0.250671588015292	0.224281898073288	0.146496028623766	2.92351712383289e-42	2.04610102409775e-27	0.000348857598508034	0.0917584168420181	0.0102766962956475	8.99973823344769e-11	1575	64969	1015	854	569	398	295	154	171	129	78	65	56	47	58153	58314	58599	58770	58873	59014	7205	7247	7298	7311	7320	7329
FALLS	60_70	FinnGen	L12_ABSCESS_CUT	1.11198250990646	-0.000360514515600328	0.327167213213592	0.453284189984355	0.235540611138949	0.794557797322568	0.20473340313056	0.301864873993514	0.333659648263626	0.378261031604041	0.408479365421969	0.250236709460297	5.59235895537362e-08	0.999047093841171	0.326818774812811	0.230785847675443	0.564190827068323	0.00149720480307492	758	80791	537	433	254	152	104	66	50	28	24	20	18	16	70039	70143	70322	70424	70472	70510	10923	10945	10949	10953	10955	10957
FALLS	60_70	FinnGen	L12_ACTINKERA	0.301568277926082	0.0791809704383953	0.0228469689409546	0.399620388001341	-0.0773552761115987	0.181560826730433	0.213725004926749	0.213663937929359	0.316537655276302	0.353836018612784	0.5001973278035	0.408403685643141	0.158241446455706	0.710945540383473	0.94246046902365	0.258731529815632	0.877097629123814	0.656636194678833	1210	82557	1038	788	339	172	94	42	56	41	23	18	10	6	71578	71828	72277	72444	72522	72574	11095	11110	11128	11133	11141	11145
FALLS	60_70	FinnGen	L12_ALLERGICCONTACT	0.540473788168871	0.0359570957268735	-0.122886516750674	-0.603089544712848	0.119448256144916	-0.319271887563317	0.408690949669193	0.408598622665093	0.500302132891636	0.707295960446823	0.447476365778456	0.378164080123048	0.186017988828171	0.929875865131858	0.80597283598644	0.393842725516171	0.789517224989796	0.398519580817387	366	75402	220	196	154	115	97	68	14	13	9	8	10	7	65400	65424	65466	65505	65523	65552	10134	10135	10139	10140	10138	10141
FALLS	60_70	FinnGen	L12_ATOPIC	0.48113448540232	0.613772868425176	0.536322880263762	0.0940817582837113	0.392034866951325	0.158307704524703	0.224289591218979	0.189672062568309	0.267717005097257	0.408570884188547	0.353899136863657	0.301750804893139	0.0319409738469622	0.00121230652724343	0.045142932245831	0.817881703062189	0.267966017425837	0.599840013337809	1118	75648	832	646	294	182	120	81	59	49	23	18	15	11	65674	65860	66212	66324	66386	66425	10201	10211	10237	10242	10245	10249
FALLS	60_70	FinnGen	L12_ATROPHICSKIN	0.143101710125507	0.356623378221804	-0.349394592494447	-0.0230801848744985	0.796801102764292	0.244705188033255	0.353989582376116	0.289153512443725	0.577575531166165	0.577585118787618	0.378302376610862	0.378215840005681	0.686025936708093	0.217450506994581	0.545223407589209	0.968125176948252	0.0351822468213956	0.517632731398428	552	78250	432	326	140	91	60	32	27	20	11	13	13	7	68031	68137	68323	68372	68403	68431	10312	10319	10328	10326	10326	10332
FALLS	60_70	FinnGen	L12_CELLULITIS	0.591430672930002	0.511415486358647	0.679728823603644	0.52640378124656	0.149493643374419	0.207747493821004	0.289115723810627	0.258624166608626	0.31657772528303	0.408522897492532	0.50019337916404	0.333507912792467	0.0407904463104431	0.047991167707932	0.0317841171115092	0.197553211764005	0.765037944192505	0.533339567867061	634	80793	458	360	202	124	82	53	40	32	22	16	11	9	69994	70092	70250	70328	70370	70399	10935	10943	10953	10959	10964	10966
FALLS	60_70	FinnGen	L12_CORNSANDCALLOS	0.457256880336651	0.702576785377698	-0.0149395342900045	0.641257485877979	-0.569409131347316	0.67802595908843	0.57760358381769	0.40854783711495	0.707279261455605	0.57754621434443	1.00010399394914	0.378117452835712	0.428567810126818	0.08548829220635	0.983147904811949	0.266863862836679	0.569118693999748	0.0729469772926896	177	78149	120	105	68	47	34	20	13	14	9	8	6	7	67908	67923	67960	67981	67994	68008	10285	10284	10289	10290	10292	10291
FALLS	60_70	FinnGen	L12_DERMATITISECZEMA	0.613411158698218	0.283140915175913	0.176601435419522	0.197598130302994	0.253980477191118	0.25182832682875	0.115860565024976	0.116460174419461	0.153234994992645	0.177414630699464	0.167292109587949	0.120034374058884	1.19413542629091e-07	0.0150478567772225	0.249120752131682	0.265380199236291	0.128967608447623	0.0359079346110996	3886	76894	2793	2265	1280	851	597	408	204	157	112	99	90	70	67259	67787	68772	69201	69455	69644	10524	10571	10616	10629	10638	10658
FALLS	60_70	FinnGen	L12_DERMATITISNAS	0.619172851572269	0.272480795561003	0.21843306613197	0.374121343626448	0.326033265356176	0.360788091119097	0.148339839360177	0.148223715065993	0.186316466871517	0.200578975047359	0.200522959905778	0.14949450227761	2.99276824752854e-05	0.0660170782790354	0.241045889620893	0.062152370081131	0.103967763101979	0.015805027119262	2386	76377	1676	1370	826	555	397	266	130	102	78	69	59	45	66582	66888	67432	67703	67861	67992	10375	10403	10427	10436	10446	10460
FALLS	60_70	FinnGen	L12_DERM_NAS	0.522841033375905	0.13836679874166	0.318510556086926	0.424287475237665	0.412271527442093	0.492444027474355	0.174852961606971	0.177432260388317	0.200585637140992	0.224142953351823	0.2240991702173	0.16941768430002	0.00278817246338394	0.435491611989293	0.112308251218995	0.0583668500018072	0.0658147294046106	0.003652795501969	1856	76176	1312	1058	645	424	297	195	100	77	59	52	45	35	66307	66561	66974	67195	67322	67424	10313	10336	10354	10361	10368	10378
FALLS	60_70	FinnGen	L12_DISORDSKINAPPENDIX	0.374996966255359	0.168458274867783	0.229237304931018	-0.263547107011596	-0.284094511771806	0.455236712128265	0.213797414642034	0.204673079116549	0.242985852327694	0.353854603179247	0.333624398019776	0.171821672203058	0.0794334718047372	0.410473734155181	0.345466975467949	0.456399130326552	0.39446946677886	0.00806176485317572	1424	81721	1013	792	466	331	249	164	63	54	42	36	39	34	70888	71109	71435	71570	71652	71737	11181	11190	11202	11208	11205	11210
FALLS	60_70	FinnGen	L12_FOLLICULARCYST	0.44913174118624	0.092585747677168	0.589124165163911	-0.499527899931316	0.276079031848205	0.477659298904664	0.31662959983757	0.316579616395111	0.301878302217238	0.577529036080571	0.353827671470613	0.267487951588954	0.15605160771513	0.769937660289515	0.0509941877363168	0.387071782842122	0.435235435586002	0.0741441730155551	617	81485	432	340	218	155	127	81	30	26	22	18	21	14	70529	70621	70743	70806	70834	70880	11111	11115	11119	11123	11120	11127
FALLS	60_70	FinnGen	L12_INFECT_DERM	0.915219820065261	0.701305876691549	-0.148496671063103	0.337019874029806	-0.385870128890061	0.307155854089977	0.31671040036391	0.27783705490145	0.500244350447549	0.447474836447317	0.57752703348877	0.301719157461091	0.00385525303453583	0.0115974303696579	0.766582349769364	0.451354140471803	0.504042886076165	0.308668896635193	421	75497	273	247	165	117	97	67	29	23	13	12	9	11	65470	65496	65578	65626	65646	65676	10146	10152	10162	10163	10166	10164
FALLS	60_70	FinnGen	L12_INFECT_SKIN	0.969885178227095	0.321419239380262	0.510132402812668	0.402411200285164	-0.075043013936607	0.413431745081828	0.146677298982878	0.172102120632791	0.204637521135201	0.258620698324614	0.316519421748476	0.171806907004123	3.78204648145826e-11	0.0618167774676681	0.0126719301897688	0.119710488787428	0.812588381242809	0.0161117425771608	1702	81259	1213	973	563	336	241	156	111	72	53	42	33	34	70562	70802	71212	71439	71534	71619	11075	11114	11133	11144	11153	11152
FALLS	60_70	FinnGen	L12_LICHENPLANUS	-0.135517072181199	-0.834884314546983	0.457885809196696	-1.6067317042853	-0.0979153506006219	0.381521818844896	0.447564355130941	0.500232732478504	0.301873201343988	1.00011122208329	0.447427606798137	0.267514799589452	0.762051503571403	0.095119010478428	0.129313391016995	0.108152455308385	0.826774176147316	0.153819021173841	510	81186	362	308	217	147	113	71	17	18	22	12	13	14	70278	70332	70423	70493	70527	70569	11039	11038	11034	11044	11043	11042
FALLS	60_70	FinnGen	L12_LICHENPLANUS_INCLAVO	-0.290162833399162	-0.39556182318996	0.290461734731619	-1.83253125731925	-0.215008308661199	0.373653617069674	0.37834857852876	0.333671099059923	0.289032752790976	1.00010521041781	0.447421141577263	0.267508059135943	0.443129487842757	0.235826049451738	0.314923809155777	0.0669010080456067	0.630836233250679	0.162475566328362	787	83269	607	481	290	190	133	74	24	24	23	12	13	14	72105	72231	72422	72522	72579	72638	11320	11320	11321	11332	11331	11330
FALLS	60_70	FinnGen	L12_NAILDIS	0.252481134507631	0.646267272641014	-0.194589805205563	-0.52679957623881	-11.0692639749844	0.888218568605334	0.577590533831061	0.378331130558519	0.707273836597751	1.00011634003168	171.329062008041	0.333550937220936	0.662018346753234	0.0875982406139922	0.783219020264966	0.598375337935452	0.948485947931941	0.00774664451212268	216	81331	148	136	83	48	40	24	11	13	7	7	8	9	70304	70316	70369	70404	70412	70428	11084	11082	11088	11088	11087	11086
FALLS	60_70	FinnGen	L12_NAIL_INGROW	-0.0603957812009097	1.17432869234342	-0.310062136064835	-0.122307757326981	-11.060088271721	0.91988528108209	1.00014838890387	0.40867552662572	1.00013971536891	1.00013476020693	196.356074654249	0.378144792788008	0.951847555245201	0.00405952441054789	0.756546643407164	0.902668339832431	0.955081554906743	0.0149897284303531	113	81304	66	62	42	29	29	17	7	11	6	7	7	7	70272	70276	70296	70309	70309	70321	11072	11068	11073	11072	11072	11072
FALLS	60_70	FinnGen	L12_NONIONRADISKIN	0.307975714212288	0.0779779296840219	-0.0578479830296699	0.379503175152267	-0.0242114202986143	0.383224185310383	0.209051390759683	0.208986128227795	0.316536423229122	0.333633647674265	0.447429545304825	0.316438840530885	0.14069556085218	0.709055481918137	0.854991822848206	0.255335710129313	0.956845730882428	0.225875119217399	1273	82575	1079	821	362	194	107	51	60	45	28	24	15	10	71609	71867	72326	72494	72581	72637	11100	11115	11132	11136	11145	11150
FALLS	60_70	FinnGen	L12_OTHERDISSKINANDSUBCUTIS	0.306847986484386	0.39765256576214	0.494794021759501	0.313194190594357	0.757367955256742	0.182637841288723	0.408583810298929	0.316620182392233	0.378263246737888	0.500223653937512	0.3782507822247	0.378133727702176	0.452650380157534	0.209141602393061	0.19085027014426	0.531243896705698	0.0452534950453542	0.629097143012322	414	78343	300	248	145	92	64	37	25	26	18	14	14	7	68075	68127	68230	68283	68311	68338	10357	10356	10364	10368	10368	10375
FALLS	60_70	FinnGen	L12_OTHERSKINSUBCUTIS	0.480059124038667	0.515873093861026	0.272852480993786	0.383450991321243	0.355607198205009	0.342616023695324	0.134560010282003	0.117183846268717	0.172126788275033	0.19300633251316	0.19296824160034	0.144807599876799	0.000360236985989164	1.07131870112634e-05	0.112924732308921	0.0469526009983508	0.0653541882364239	0.0179810277172183	3016	79863	2308	1747	876	563	386	206	181	146	100	85	69	48	69577	70138	71009	71322	71499	71679	10813	10848	10894	10909	10925	10946
FALLS	60_70	FinnGen	L12_PAPULOSQUAMOUS	0.30283278436123	-0.300772620844703	0.0780855806206425	-0.134434636345228	-0.00624343383182734	0.369977136333928	0.224242255902591	0.243003439438224	0.229894570577968	0.289050385024392	0.250370444811499	0.151103310392316	0.176864777134241	0.215816231535494	0.734113928651885	0.641866529327748	0.980105386547169	0.0143450635763288	1442	81440	978	818	565	417	336	205	61	58	62	51	48	44	70719	70879	71132	71280	71361	71492	11124	11127	11123	11134	11137	11141
FALLS	60_70	FinnGen	L12_PRURITUS	1.24313743742228	-0.870283304699599	-0.332211324024456	-11.0927331541971	0.449193868169867	0.639853273840767	0.277867610061954	0.707288016634994	0.707287537032397	191.506451490641	0.57756443198455	0.408482492704844	7.68243814713403e-06	0.218528235001207	0.638571016750757	0.95380952593928	0.436723421983059	0.11725139618877	322	75494	247	186	92	55	36	26	19	10	9	7	8	6	65402	65463	65557	65594	65613	65623	10148	10157	10158	10160	10159	10161
FALLS	60_70	FinnGen	L12_PSORIASIS	0.449706007716052	0.0267347209617718	-0.285714011783289	0.134458113410113	0.202753267740989	0.310515411301319	0.267805496336873	0.267708386220622	0.353885441170273	0.316579481749457	0.277684684643015	0.18924414236745	0.0931079663711247	0.920451435231593	0.419457376760758	0.671039706301366	0.465294550040225	0.100834963525986	912	81273	599	496	347	270	223	134	45	41	40	38	35	28	70462	70565	70714	70791	70838	70927	11079	11083	11084	11086	11089	11096
FALLS	60_70	FinnGen	L12_PSORI_ARTHRO	1.01615070114161	-0.369027592837252	0.126003796133989	-0.013866933653056	-1.21537895312604	-0.041155576506523	0.378402441989009	0.577567904275329	0.500237855120839	0.577543944787432	1.00009669082434	0.35369372467252	0.00724494753029152	0.522866069538162	0.801127815563065	0.980844489161999	0.224266390490872	0.907367740180076	276	81090	160	147	113	100	76	56	17	12	11	8	6	8	70177	70190	70224	70237	70261	70281	11012	11017	11018	11021	11023	11021
FALLS	60_70	FinnGen	L12_PSORI_VULG	-0.17469508638737	0.270261623587088	-0.115385330153281	-0.220155298469649	0.388630325893921	0.323108916639799	0.447553725991799	0.289070151100813	0.40852940899151	0.500215331092169	0.333605739721551	0.267471938180269	0.696290162619258	0.349822115959452	0.777605614615727	0.659849434306132	0.244043698751044	0.22704321368618	598	81209	406	344	229	159	132	82	26	27	23	19	20	14	70330	70392	70507	70577	70604	70654	11045	11044	11048	11052	11051	11057
FALLS	60_70	FinnGen	L12_RADIATIONRELATEDSKIN	0.281056412795804	0.0894063198429103	-0.0168192753540286	0.421119904695806	-0.102500347756366	0.401151476137087	0.20904932741955	0.204605675397478	0.30183432387743	0.316540744735399	0.447427628519352	0.277558901592355	0.178802845719698	0.662133892244301	0.955562050824108	0.183392654740509	0.818800438108291	0.148378093146731	1323	82587	1111	842	382	208	116	58	61	48	30	25	15	13	71635	71904	72364	72538	72630	72688	11103	11116	11134	11139	11149	11151
FALLS	60_70	FinnGen	L12_SEBORRKERAT	0.314646820644498	0.412422707895997	0.248305387641388	0.367376169877133	-0.795276790111382	0.262214087129531	0.24305613983881	0.224094098264803	0.333675929933148	0.378264812380251	0.707252630422892	0.333568620693549	0.195477647832506	0.0657095796621745	0.456784927512989	0.331441607354101	0.260818231934368	0.431816290121172	1028	78597	840	610	245	151	91	50	44	31	19	15	10	9	68368	68598	68963	69057	69117	69158	10373	10386	10398	10402	10407	10408
FALLS	60_70	FinnGen	L12_SKIN_SUBCUTAN	0.570322381120626	0.267444621337129	0.278392648184875	0.210853630593555	0.0648032982178073	0.311432133664287	0.079563165814771	0.0780014221546876	0.0950763365963622	0.114407169551722	0.117300900894414	0.0704995342025016	7.60063079623092e-13	0.00060644669849744	0.00341044641875235	0.0653274572411734	0.580637655684086	9.98461797206062e-06	9500	64993	6854	5529	3215	2166	1589	1033	478	385	307	262	238	207	58171	59496	61810	62859	63436	63992	8990	9083	9161	9206	9230	9261
FALLS	60_70	FinnGen	L12_URTICARIA	0.604092565699379	0.291148726624627	-0.149620299036896	0.318373262669007	-0.573018671115598	0.117999492716486	0.289146426326111	0.277760703748483	0.408516193778705	0.378250186143243	0.577521371676554	0.250231875771936	0.0366872800948873	0.294546541946977	0.714176265180971	0.399955778376592	0.321098312116271	0.637240457311272	621	82300	419	339	232	155	116	77	33	26	20	19	14	16	71292	71372	71479	71556	71595	71634	11177	11184	11190	11191	11196	11194
FALLS	60_70	FinnGen	L12_URTICARIAERYTHEMA	0.688922811731395	0.373701393806663	-0.238423270365047	0.428929619219864	-0.871991322971345	0.353768022517237	0.243075019792613	0.236172784209591	0.378256869384859	0.316567625423925	0.577520039751753	0.192726984443774	0.00459408122736648	0.113576079420246	0.528484547711411	0.175437196649397	0.131071675872207	0.0664180890441711	819	82380	548	438	296	204	151	102	45	35	29	28	23	27	71396	71506	71648	71740	71793	71842	11210	11220	11226	11227	11232	11228
FALLS	60_70	FinnGen	L12_URTICA_NAS	0.504973020655708	0.0684422765883304	0.0393510816137135	0.294379606510685	-1.03941770037952	0.574921804402862	0.408572724019074	0.408534167572139	0.500222310574951	0.500222558293225	1.00010758539668	0.288869299973114	0.216479367594457	0.866951990111584	0.937297346238283	0.556198570349767	0.298662498153299	0.0465635248174175	349	82227	231	195	134	88	64	41	16	15	12	11	8	12	71176	71212	71273	71319	71343	71366	11153	11154	11157	11158	11161	11157
FALLS	60_70	FinnGen	M13_ACHILLESTEND	0.797000218419797	0.369216316338329	0.23332456431316	0.386907734376627	-0.590428122313475	-0.100208876789866	0.408845714417958	0.408764507470235	0.500397532124327	0.500380555524763	0.707335551473995	0.353775986553897	0.0512487303110288	0.366393518730515	0.64101623247673	0.439388075046362	0.403874589277467	0.776981240607391	333	58425	201	176	122	100	83	67	14	11	11	12	9	8	51247	51272	51326	51348	51365	51381	7296	7299	7299	7298	7301	7302
FALLS	60_70	FinnGen	M13_ADHCAPSULITIS	0.444410075124987	0.185613485851604	-0.323462476289886	-0.0243810319314956	0.285757205294955	-0.146656599792497	0.378552960243596	0.333898448263915	0.447634947140408	0.378520178352415	0.277981438884	0.182988085616189	0.240406770893194	0.578280572737156	0.469923659056089	0.948642616566328	0.303962881145643	0.422868653492534	679	59593	352	312	257	252	227	190	24	27	33	40	41	30	52218	52258	52313	52318	52343	52380	7678	7675	7669	7662	7661	7672
FALLS	60_70	FinnGen	M13_ANKYLOSPON_ICD10	-9.96271123057641	-0.854364455893764	0.365086536235388	-0.672000534068408	0.493695289742765	0.458447131525972	130.911682523654	1.00013550663874	0.5775522139412	1.00010291854022	0.500180058627365	0.333504135489538	0.939337521351723	0.392967205021378	0.527303681008974	0.501627382229338	0.323625416493696	0.169244004971636	147	84115	84	78	68	56	45	37	6	9	10	10	11	9	72741	72747	72757	72769	72780	72788	11431	11428	11427	11427	11426	11428
FALLS	60_70	FinnGen	M13_ARTHRITISNAS	0.701231039764516	0.256375137780715	0.432716983785614	0.554683430343572	0.257356810287139	0.523289151787826	0.25912215777845	0.268040129397534	0.302192360024344	0.333968942243041	0.354112657586534	0.213750770945174	0.00680622705952139	0.338829567745597	0.152165107948096	0.096736892030833	0.467369711450793	0.0143600808841139	822	49649	556	463	282	191	138	103	43	31	25	21	23	22	43746	43839	44020	44111	44164	44199	6126	6138	6144	6148	6146	6147
FALLS	60_70	FinnGen	M13_ARTHROPATHIES	0.447627072753062	0.212052524218584	0.274311401434464	0.140333620611152	0.194674995850865	0.184175869620772	0.0817852094392939	0.0726203876410689	0.0789392782501228	0.0906889097524362	0.0785019035255508	0.0465054635921731	4.41972743391766e-08	0.00350016038346027	0.000510915848760009	0.121762565235842	0.0131428035677761	7.48537620031441e-05	12374	53215	7722	6658	4838	3910	3230	2358	609	576	587	571	567	502	49857	50921	52741	53669	54349	55221	7401	7434	7423	7439	7443	7508
FALLS	60_70	FinnGen	M13_ARTHROSIS	0.431521898640531	0.213417601572026	0.314323565452984	0.184187622027727	0.20677893895707	0.280612649353348	0.0881223898071606	0.0789914559080203	0.0865916623537398	0.102757625830179	0.0930208006817737	0.0587042802398039	9.73863873750301e-07	0.00689692081718103	0.0002834740880101	0.0730613546089211	0.0262203678718056	1.75203282854322e-06	9853	52604	6583	5545	3841	2896	2274	1483	492	443	424	392	375	306	48326	49364	51068	52013	52635	53426	7056	7105	7124	7156	7173	7242
FALLS	60_70	FinnGen	M13_ARTHROSIS_INCLAVO	0.349554523357738	0.152305852655404	0.220752231197839	0.218427090976298	0.153135756210509	0.246764152794834	0.0735188588037649	0.0670902847886284	0.0772844947328969	0.0893559624397499	0.0876006281710018	0.0583785995185153	1.9881618087278e-06	0.0231977217216247	0.00428530832942936	0.0145069098865639	0.0804445427933695	2.36867091361763e-05	14349	60449	10209	8390	5170	3635	2722	1603	670	579	505	438	391	307	55654	57473	60693	62228	63141	64260	8265	8356	8430	8497	8544	8628
FALLS	60_70	FinnGen	M13_ARTHROSIS_KNEE	0.481955024227754	0.126486319969566	0.152305157390018	0.127546084269107	0.0176296763515431	0.198699666976864	0.109845210272428	0.105484483877613	0.119428931229851	0.133854799541408	0.128313962530055	0.0741889623674057	1.14617034139662e-05	0.230489523536535	0.202210657830909	0.34065646643398	0.890718709453907	0.00739987878821909	5866	51304	3951	3279	2279	1768	1395	932	283	250	246	231	223	188	46314	46986	47986	48497	48870	49333	6622	6655	6659	6674	6682	6717
FALLS	60_70	FinnGen	M13_ARTHROSIS_KNEE_PRIM_ICD10	0.402681668619671	0.0421841627357178	0.0828358347877254	-0.0696447227692016	-0.0374362100054896	0.245725065822629	0.109753881772819	0.105370714818277	0.119658745633841	0.14514062288136	0.132107212562945	0.0865925590434767	0.00024354727731731	0.688905755315677	0.488769491855626	0.631338981224495	0.77688748361351	0.00454376316953591	5453	74678	3768	3142	2161	1646	1261	795	277	241	220	187	174	136	66009	66635	67616	68131	68516	68982	10077	10113	10134	10167	10180	10218
FALLS	60_70	FinnGen	M13_ARTHROSIS_OTH	0.664784500383992	0.419354101289306	0.628834740008904	0.250894218331447	0.592542680301503	0.352352586700986	0.150831009790074	0.140296624334285	0.144458233071585	0.193563606492884	0.150331776136685	0.121223536198764	1.04580761771182e-05	0.0027984322288839	1.34253001117635e-05	0.194911800488503	8.09512121620242e-05	0.00365339085360863	2624	50058	1646	1367	954	694	576	367	151	125	121	110	100	69	44525	44804	45217	45477	45595	45804	6360	6386	6390	6401	6411	6442
FALLS	60_70	FinnGen	M13_ARTHROSIS_POLY	0.545090713346128	0.44205183349759	-0.169148856657992	0.072771810913613	-0.957421539629726	-0.059495405073958	0.259276340651186	0.224753683948787	0.378660284539753	0.378645673412562	0.577734660859605	0.250657275588563	0.0355222567771133	0.049203046057398	0.655089188281466	0.847593587791664	0.0974791656235606	0.812379393444236	919	49708	608	513	318	232	175	121	45	37	25	20	17	16	43812	43907	44102	44188	44245	44299	6162	6170	6182	6187	6190	6191
FALLS	60_70	FinnGen	M13_ARTHTROSIS_COX	0.255141153757356	0.369290815543699	0.352615611871113	0.331044345365178	0.359118606956852	0.571291998088321	0.153840029711259	0.117775774585752	0.148638541763479	0.183540580346191	0.177685472546051	0.118660153564472	0.0972199114694707	0.00171537222644193	0.017677602237054	0.0712850150729708	0.0432702890120255	1.47552161448649e-06	3229	50868	2450	2037	1245	792	518	261	179	165	124	100	91	72	45066	45479	46271	46724	46998	47255	6402	6416	6457	6481	6490	6509
FALLS	60_70	FinnGen	M13_ARTHTROSIS_COX_PRIM_ICD10	0.326469685428972	0.241913709067977	0.210159385719578	0.266383631260125	0.373446673329999	0.484506738848601	0.142229584265025	0.119516141251195	0.154944919437499	0.186229173192444	0.177289546479936	0.141860367593269	0.0217118628361755	0.0429589275440074	0.174988153545136	0.152600058112876	0.0351676765735883	0.000636936201196247	2994	80248	2284	1922	1149	716	452	227	180	159	109	85	72	50	70074	70436	71209	71642	71906	72131	10704	10725	10775	10799	10812	10834
FALLS	60_70	FinnGen	M13_BAKERCYST	0.508294751055654	0.0917179608796505	-0.871424065977478	1.11063846285225	0.476536567703559	-0.138128453348548	0.500401410741934	0.500319330816109	1.00016442698192	0.447624869993293	0.577650538077167	0.40843489380018	0.309737011835729	0.854547850308986	0.383600849160096	0.0130947745707206	0.409396285966719	0.735220275747858	260	59605	178	147	90	60	42	34	15	11	10	10	7	6	52035	52066	52123	52153	52171	52179	7637	7641	7642	7642	7645	7646
FALLS	60_70	FinnGen	M13_BURSOPATHY	0.36855029537484	0.475122882218608	0.545123707307363	0.535933317853385	0.120933254237247	0.176654723656958	0.408716095462773	0.316725913169265	0.378378048547605	0.447603599890374	0.500316616152686	0.288944400342039	0.367201962784438	0.133586587586808	0.149673598543454	0.231174387238172	0.809002208734218	0.540948277822642	451	59672	310	252	155	112	82	61	28	23	18	12	12	12	52130	52188	52285	52328	52358	52379	7655	7660	7665	7671	7671	7671
FALLS	60_70	FinnGen	M13_CERVICALGIA	0.723268521130383	-0.0341598349738313	-0.0720082738537837	0.242329800932511	-0.298987682971849	0.484726896060193	0.333986942013757	0.408712905920539	0.500401682623679	0.447663524771563	0.500363828851692	0.162722242197271	0.0303448809938681	0.933391127096904	0.885578691276632	0.588286142045075	0.550146535015038	0.00289322254987702	526	58515	319	257	160	122	108	92	23	20	20	24	30	38	51352	51414	51511	51549	51563	51579	7347	7350	7350	7346	7340	7332
FALLS	60_70	FinnGen	M13_CERVICDISC	0.63905952932609	-0.221904438954492	0.341520054780752	-0.0766908819252828	-0.179583646966542	0.38153919521077	0.278331775468584	0.333949976896429	0.259022627092031	0.316883158444306	0.289228332298199	0.113876109044119	0.0216738738362635	0.506380542957739	0.187337976978216	0.808767551659493	0.534661382013366	0.000806727362156439	1023	58532	505	448	382	359	324	271	40	38	48	60	68	78	51617	51674	51740	51763	51798	51851	7393	7395	7385	7373	7365	7355
FALLS	60_70	FinnGen	M13_CHRONDROPATHIES	0.0647564942903629	0.359567038106237	-11.028762625764	0.478858418254084	0.442155367284959	0.330833766091874	0.707319773472595	0.500231402980337	179.025947688805	0.577635168032661	0.500239886282849	0.316403888442881	0.927054040893368	0.472263288397075	0.950877977292457	0.407105520111137	0.376757393714879	0.295743033564228	199	83416	120	99	63	53	45	41	9	8	7	13	13	10	72159	72180	72216	72226	72234	72238	11327	11328	11329	11323	11323	11326
FALLS	60_70	FinnGen	M13_DEFORMDORSO	0.0676891972071602	0.716485651647361	0.662027535435514	0.566906664189222	0.197690490222966	0.276087138397155	0.333919846156482	0.20087095023095	0.258878134573045	0.316809613442205	0.353962969682676	0.223960740140366	0.839360992168507	0.000361235701213857	0.0105489977035635	0.0735465882876362	0.576498816203412	0.217669824246503	844	58697	563	462	294	193	152	111	53	52	30	21	20	20	51552	51653	51821	51922	51963	52004	7373	7374	7396	7405	7406	7406
FALLS	60_70	FinnGen	M13_DORSALGIA	0.763706413021229	0.369972593570214	0.247139099750021	0.280559644418598	0.110025785478677	0.285343669419094	0.106570721656225	0.108662327249057	0.138542325460689	0.15188563933071	0.148468256524726	0.0817395754967333	7.71117609735051e-13	0.000662145318692836	0.0744476054095814	0.0647215061357317	0.458649305197607	0.000481418766439309	4841	60569	3137	2457	1590	1171	948	754	248	195	155	150	152	153	53950	54630	55497	55916	56139	56333	8075	8128	8168	8173	8171	8170
FALLS	60_70	FinnGen	M13_DORSALGIANAS	0.910325385418028	0.242397816819007	0.302585283160854	0.155135314558946	0.421107974458358	0.357639575129622	0.219097769728309	0.250667946019179	0.277969653689844	0.333831502609081	0.258783629550446	0.146338624325035	3.25455421445681e-05	0.333540218555574	0.276350127581517	0.64213812281771	0.103682114678013	0.0145287346297299	1008	58973	632	482	340	254	203	183	55	42	46	45	49	47	51772	51922	52064	52150	52201	52221	7522	7535	7531	7532	7528	7530
FALLS	60_70	FinnGen	M13_DORSOPATHY	0.629523801040417	0.268275513870401	0.0538110344861406	0.191225571027829	0.0279440643356756	0.184380050298776	0.0889966170742216	0.0862727715247062	0.109896791827068	0.111220483403912	0.106734428095669	0.0561083977343213	1.50997693292331e-12	0.00187328334945295	0.624381135551022	0.0855528975917843	0.793468480072706	0.00101570512919613	8522	61642	5236	4346	3045	2380	2001	1634	383	330	309	335	337	332	56129	57019	58320	58985	59364	59731	8416	8469	8490	8464	8462	8467
FALLS	60_70	FinnGen	M13_DORSOPATHYOTH	0.661296128925678	0.231234647281066	0.0888075787013308	0.172580904628122	0.059003842141893	0.291892537581667	0.0955303482505957	0.0956794647209792	0.119179762196848	0.124408212180753	0.116721028068141	0.0660751458249443	4.44158782475037e-12	0.0156591835381767	0.456177094978791	0.165376294761819	0.613199502042686	9.98100721350589e-06	7006	61138	4353	3617	2466	1940	1626	1316	318	271	243	240	245	238	55200	55936	57087	57613	57927	58237	8273	8320	8348	8351	8346	8353
FALLS	60_70	FinnGen	M13_DUPUTRYEN	-0.275866659732566	-0.066075225219487	-0.283585429841227	0.231804900843525	0.171130030326545	0.0375926391705951	0.447662928721471	0.316782037805239	0.408681361698651	0.378452795758055	0.354018491308962	0.209018643090492	0.537737817703037	0.834774084791489	0.487742724562279	0.540202517912397	0.62881677816051	0.857267939594622	740	59712	538	452	327	213	167	109	27	27	31	28	25	23	52218	52304	52429	52543	52589	52647	7669	7669	7665	7668	7671	7673
FALLS	60_70	FinnGen	M13_ENTESOPATHYLOW	0.551777505567735	0.418982319783984	0.131867208811505	0.893704031363525	0.119080233975104	-0.10701724167537	0.302284026122993	0.278132158053862	0.378542550697019	0.289350759320357	0.3784002672952	0.288964245145297	0.0679465538839246	0.131960797032095	0.727573556470566	0.00201066271323589	0.752994120163675	0.711123441856015	729	58548	464	379	229	168	142	108	33	27	28	27	18	12	51440	51525	51675	51736	51762	51796	7340	7346	7345	7346	7355	7361
FALLS	60_70	FinnGen	M13_ENTESOPATHYOTH	0.851092656881204	0.337783671453116	0.00184744916991509	0.544887642358797	-0.191366721611151	0.276027895489455	0.289696944780772	0.316932871788173	0.408824175603299	0.316954738355038	0.378473398301759	0.171957877984231	0.00330473014413973	0.286518887637725	0.996394425181663	0.0855899893550571	0.613117869420687	0.108448377691602	739	59611	398	307	238	207	200	172	32	24	23	30	31	34	52232	52323	52392	52423	52430	52458	7688	7696	7697	7690	7689	7686
FALLS	60_70	FinnGen	M13_FIBROBLASTIC	0.0360748283869902	0.150498624197033	-0.0663856534056193	0.111389183121341	0.323665043168537	0.14593463732714	0.333930259193305	0.250678732324336	0.316764949990609	0.333839651625057	0.267808602979644	0.162699143463478	0.913971081336954	0.548263308360341	0.83400028295076	0.738635582987564	0.226828662054058	0.369740217057954	1031	59765	699	585	424	291	243	173	40	40	49	46	44	38	52352	52466	52627	52760	52808	52878	7705	7705	7696	7699	7701	7707
FALLS	60_70	FinnGen	M13_GANGLION	0.468078620044776	0.572927687414151	-0.152648011966224	0.248457058403109	0.535114441179543	-0.248972439468282	0.378670155317365	0.278126353259268	0.447663058740496	0.408729175928213	0.302073484129422	0.277701476367004	0.216417036025074	0.039402872066612	0.733112143203729	0.543269066211402	0.0764823976992336	0.369960663271494	566	59570	330	297	226	175	160	108	29	29	21	21	21	13	52135	52168	52239	52290	52305	52357	7642	7642	7650	7650	7650	7658
FALLS	60_70	FinnGen	M13_GOUT	0.594386698459039	0.634705145648006	0.824484035611434	0.383591983053718	1.18336713486165	0.14176179644372	0.214221167636014	0.18069376665016	0.214129661793852	0.333929949394826	0.230250993954297	0.258704333401924	0.00552627810649384	0.000443742940023092	0.00011792690284176	0.250671491284518	2.75520465656921e-07	0.583713609388378	1253	50204	983	713	416	256	148	73	87	72	49	33	31	15	44117	44387	44684	44844	44952	45027	6270	6285	6308	6324	6326	6342
FALLS	60_70	FinnGen	M13_HALLUXRIGIDUS	0.453490271574824	0.682508598912717	0.222162051002887	0.587756791638251	0.0108173110855377	0.106535095380077	0.378812153547075	0.259160353686671	0.354256336278926	0.316920463101426	0.378467103172757	0.189447956876182	0.23125292746988	0.00845004185371094	0.530579065670168	0.0636551264112999	0.977198043280929	0.573881041466397	540	49350	304	280	232	189	154	117	34	36	30	28	27	28	43485	43509	43557	43600	43635	43672	6067	6065	6071	6073	6074	6073
FALLS	60_70	FinnGen	M13_HALLUXVALGUS	0.110085252395262	0.0817034638240709	0.232410030709715	0.168040553217059	-0.062475540833549	0.126495847110837	0.2897693470212	0.219395372840991	0.219415302202711	0.236786678233703	0.236714048878725	0.114622286978917	0.704014837630411	0.709592926515683	0.289497618340401	0.47790840367302	0.791835154252576	0.269771646569516	1254	49455	715	658	539	459	380	279	62	75	79	84	79	78	43785	43842	43961	44041	44120	44221	6147	6134	6130	6125	6130	6131
FALLS	60_70	FinnGen	M13_HAMMERTOE	0.831339659396634	0.107470628660095	0.330106757733911	0.227678102566391	0.463866069597308	0.046512117121397	0.259381862578092	0.289524904614461	0.289487178444823	0.334050800875585	0.278127987808598	0.218832984578232	0.00135024874875824	0.710491186468703	0.254154823416639	0.495512597539178	0.0953524289763164	0.831680946437592	666	49439	426	375	289	227	168	106	51	41	36	31	29	21	43548	43599	43685	43747	43806	43868	6080	6090	6095	6100	6102	6110
FALLS	60_70	FinnGen	M13_IMPINGEMENT	0.5745827827158	-0.15990894574662	0.225634030565221	0.187407053219145	0.269093040021727	0.103931058423133	0.354459903113443	0.35417439857733	0.289372435608877	0.289340336449779	0.224312720472872	0.169611146121306	0.105015654303793	0.651630842900163	0.435546436583552	0.517176059022123	0.230281734258503	0.54003452633639	791	59572	330	343	335	346	362	306	36	41	49	51	48	35	52319	52306	52314	52303	52287	52343	7678	7673	7665	7663	7666	7679
FALLS	60_70	FinnGen	M13_INTERVERTEB	0.214136873901834	0.42028407259291	0.0925122670279024	0.314512126743931	-0.0232294434557698	0.332804929468791	0.186766180554419	0.131492741295527	0.172519533420593	0.163326037672917	0.169948895197476	0.089976837345711	0.251567408632678	0.00139224959482554	0.591791120034732	0.0541455341240716	0.891279885506364	0.000216634450780358	2963	59077	1670	1497	1114	970	810	656	128	134	121	123	129	126	52674	52847	53230	53374	53534	53688	7568	7562	7575	7573	7567	7570
FALLS	60_70	FinnGen	M13_JOINTOTH	0.860215843539936	0.545912839540869	0.474641064807958	0.483403341317282	0.0775544281553344	0.329643350415622	0.147522624099083	0.145818968136885	0.178063979732006	0.193654401574506	0.209436510389291	0.122325171744639	5.50706215947538e-09	0.0001812788074273	0.00768591328020675	0.0125525909888287	0.711158659505686	0.00704283391287677	2349	49977	1455	1165	742	568	471	389	127	100	97	88	76	68	44416	44706	45129	45303	45400	45482	6328	6355	6358	6367	6379	6387
FALLS	60_70	FinnGen	M13_KNEEDERANGEMENTS	0.197867449513579	0.496693940674279	0.182455001303523	0.0885566548503139	0.0484548073079575	0.297508034735175	0.224902570097993	0.143048210057078	0.170310013640927	0.17794603258464	0.155454885014763	0.0827542078865684	0.378972077426562	0.000516185451256521	0.284029588298306	0.618723578078724	0.755270876494056	0.000324291352263707	2360	49625	1192	1142	1021	974	882	671	122	140	146	158	160	150	44379	44429	44550	44597	44689	44900	6292	6274	6268	6256	6254	6264
FALLS	60_70	FinnGen	M13_LATERALEPICOND	1.3398053866375	-11.0360873263503	-0.449077287815632	0.898797603318716	0.467634539068217	0.28099167606373	0.500911945677732	190.321245583226	1.00036746210766	0.448063730058388	0.408882592532634	0.242892776543844	0.00747889310656596	0.953759279670439	0.653494901434078	0.0448605912487517	0.252752620948198	0.247331685533197	249	59505	89	74	62	70	87	94	10	8	11	17	17	17	52023	52038	52050	52042	52025	52018	7632	7634	7631	7625	7625	7625
FALLS	60_70	FinnGen	M13_LIMBPAIN	1.22536664164439	0.673671056646671	0.629883358942824	0.355451777674611	0.398055223987485	0.506759598210364	0.10035615377014	0.114597613522766	0.157214432984169	0.224349469711028	0.204856669357727	0.145066625781488	2.74283705363976e-34	4.13804786753061e-09	6.16189330246176e-05	0.113110347246723	0.0520051209308599	0.000477110475860747	3143	61275	2241	1734	919	505	384	257	232	144	90	63	58	48	53726	54233	55048	55462	55583	55710	8219	8307	8361	8388	8393	8403
FALLS	60_70	FinnGen	M13_LOWBACKPAIN	0.9621624719349	0.596414227228778	0.558452785067595	0.434441943128142	0.481153486799204	0.296239962266121	0.132741103745549	0.139850378266685	0.180588343623995	0.224481154035732	0.200838006935157	0.141988009498426	4.21680103989841e-13	2.00207392114184e-05	0.00198539962131357	0.0529515442981865	0.0165873380161588	0.0369448405271129	2392	59677	1612	1205	712	475	368	261	144	102	73	63	60	50	52540	52947	53440	53677	53784	53891	7773	7815	7844	7854	7857	7867
FALLS	60_70	FinnGen	M13_LOWBACKPAINORANDSCIATICA	0.772465630507291	0.368705491898552	0.311213683879069	0.282654559215985	0.260475517143595	0.148367257287829	0.115947769406779	0.120525486437204	0.151584018846907	0.172306861346172	0.158848894288575	0.111674782831273	2.69783896295999e-11	0.00221966288776707	0.0400650966565846	0.100919150665418	0.101053173854499	0.183991379461766	3687	76848	2413	1887	1186	867	691	506	200	154	117	104	98	81	67484	68010	68711	69030	69206	69391	10438	10484	10521	10534	10540	10557
FALLS	60_70	FinnGen	M13_MCTD	-11.0438776133859	0.422853688938982	0.849192472436171	-11.07782303054	0.0364527262340529	1.06582963907842	199.269926421808	0.500273615539295	0.500269086075503	205.191090685462	0.707253955979695	0.316475164460258	0.955802510174245	0.397974155050427	0.089607571273021	0.956944855271264	0.958894262876458	0.00075766563303627	154	84205	96	85	55	43	35	18	8	11	9	8	10	10	72827	72838	72868	72880	72888	72905	11428	11425	11427	11428	11426	11426
FALLS	60_70	FinnGen	M13_MENISCUSDERANGEMENTS	0.164761538898761	0.38320646984019	0.123012571430788	0.108608289747207	-0.0550352982910486	0.322086455714192	0.25116225061093	0.161578742481187	0.183781287388799	0.183721418932469	0.170088287907431	0.0881127881094315	0.511826423412288	0.0177093773737914	0.503277212425587	0.554414914151214	0.746264356044675	0.000256792989859616	2039	49527	982	980	926	899	818	627	99	114	129	139	140	132	44249	44251	44305	44332	44413	44604	6236	6221	6206	6196	6195	6203
FALLS	60_70	FinnGen	M13_MUSCLE	0.8722463293237	-0.363264886351023	0.0279703006280435	0.443159183601385	-0.403227860902884	0.331817399147622	0.447671879167581	0.707335043523408	0.707346585459601	0.707353417114455	1.00017184660735	0.333561968184506	0.0513664681818041	0.607553817214979	0.968457815487935	0.530984934697112	0.686831568654128	0.319848198466169	247	59596	170	134	86	48	41	30	11	6	7	6	6	9	52022	52058	52106	52144	52151	52162	7640	7645	7644	7645	7645	7642
FALLS	60_70	FinnGen	M13_MUSCULOSKELEOTH	1.52744555175381	0.611488517727232	1.10235541584047	-0.0168858660425956	0.515879162908487	0.0749395171664675	0.28910758179795	0.378292755176502	0.353909393955353	0.70727316152369	0.500182909543223	0.277544920392107	1.26869061552817e-07	0.105998658232597	0.00184072428667114	0.980952632266266	0.30236217458018	0.787153632495706	275	83752	159	131	88	61	48	37	30	22	19	16	15	13	72488	72516	72559	72586	72599	72610	11350	11358	11361	11364	11365	11367
FALLS	60_70	FinnGen	M13_MUSCULOSKELETAL	0.602189893425673	0.364352218585248	0.211143651044227	0.281174689271303	0.241743009913871	0.222893167644779	0.075526178518709	0.0671138894630378	0.0792887969792133	0.0815109063196703	0.0726627138833467	0.0402358152726552	1.54541987091778e-15	5.67136887568429e-08	0.00774544255215513	0.000561553822220558	0.000878116927272456	3.03040904725493e-08	16460	35809	9804	8526	6389	5274	4533	3660	706	675	697	746	771	736	36557	37835	39972	41087	41828	42701	5202	5233	5211	5162	5137	5172
FALLS	60_70	FinnGen	M13_OSTEOCHONDRO	0.890492055287101	0.924875076429102	0.229050249147125	0.441150745248138	0.442927999670377	0.414224588436919	0.155157641286532	0.128919908487103	0.236174638554708	0.250452636991425	0.242948130984093	0.174447518602163	9.5083860041886e-09	7.28225281585988e-13	0.33212912682196	0.0781683814138102	0.0682824737784274	0.0175730212145968	1557	81533	1102	870	493	321	219	147	128	100	54	48	45	33	70929	71161	71538	71710	71812	71884	10931	10959	11005	11011	11014	11026
FALLS	60_70	FinnGen	M13_OSTEOPOROSIS	0.914233332457904	1.10992378045255	0.722543139593628	-0.0688634112753395	0.457284343434453	0.72827238494314	0.213837770435518	0.16740931274167	0.267731046786759	0.500245353135247	0.408533432532947	0.288987773268362	1.90829158657529e-05	3.35686367963772e-11	0.00695973330816633	0.890509708879957	0.26299873843029	0.0117328075688858	720	81164	528	404	221	131	74	39	75	58	27	16	17	12	70516	70640	70823	70913	70970	71005	10765	10782	10813	10824	10823	10828
FALLS	60_70	FinnGen	M13_OTHCONN	0.246553895199885	0.147749778849826	0.0631509252661157	-1.84526374646227	-0.164104172774843	0.140031999381048	0.301929582378647	0.258646741084362	0.333687876872956	1.00012173448018	0.378259625574009	0.208843983378762	0.41416046650271	0.567835881059102	0.849895719730655	0.0650318449967947	0.664404600208243	0.502532672573798	804	82171	551	454	278	192	157	116	36	34	25	22	26	23	71363	71460	71636	71722	71757	71798	11025	11027	11036	11039	11035	11038
FALLS	60_70	FinnGen	M13_OTHERBONE	0.102776878982735	0.652932721707933	-11.0326200439144	0.0524192517327899	0.795540853535161	0.285694687215908	0.577681262672159	0.353950923197425	139.986056003321	0.577624604879199	0.353890264754838	0.288887084990309	0.858791474543296	0.0650814155354304	0.937181937528794	0.927691489464189	0.0245769938461699	0.322687936596577	302	80348	182	154	111	89	71	57	14	13	9	15	18	12	70062	70090	70133	70155	70173	70187	10392	10393	10397	10391	10388	10394
FALLS	60_70	FinnGen	M13_OTHERJOINT	0.548434837127292	0.35761196496899	0.301151052309318	0.295966921970943	-0.0770373710832583	0.145712115370407	0.118386306398458	0.100669135089432	0.110982910795706	0.115019588950048	0.119355460583809	0.0608279871029763	3.61124893892473e-06	0.000381807170140232	0.00665785166578425	0.010076671834706	0.518638926519749	0.0165987025125601	5566	50420	3068	2746	2178	1918	1687	1329	295	297	306	311	293	285	45947	46269	46837	47097	47328	47686	6676	6674	6665	6660	6678	6686
FALLS	60_70	FinnGen	M13_PLANTARFASC	0.607208351672632	0.755529376636684	0.298285958735503	0.117579800670699	0.517647397235402	0.247817503081072	0.500585599167542	0.378632995086318	0.500466222857524	0.577698398503544	0.40866107753284	0.267629406438409	0.225131332854984	0.0459978035803885	0.551164427984587	0.838719655766768	0.20526572208801	0.354460208648587	300	59529	166	140	108	86	81	65	15	15	18	18	18	14	52011	52037	52069	52091	52096	52112	7637	7637	7634	7634	7634	7638
FALLS	60_70	FinnGen	M13_POLYARTHROPATHIES	0.500494291413756	0.245021198062037	0.441905154831016	0.134220897222145	0.48389939769	0.260793179158904	0.147275668585322	0.136186914598571	0.148679936040465	0.197040952482273	0.15186387150816	0.108694455212898	0.000677935891824772	0.0719943632204139	0.00295682760457337	0.495755863731469	0.00144054105589073	0.0164253886434137	3134	50888	2183	1759	1136	827	612	405	175	146	129	107	108	86	45177	45601	46224	46533	46748	46955	6487	6516	6533	6555	6554	6576
FALLS	60_70	FinnGen	M13_POSTOPMUSCULOSKE	1.64653417188787	0.915239915083853	0.625758032361359	0.49822528062975	-0.228997421544239	0.770722438718802	0.378283833326737	0.447527867274058	0.577613629767134	0.707305379562549	1.0001045275548	0.316429471544107	1.34506580011404e-05	0.0408448519076175	0.278652864414192	0.481184259424344	0.818889522640687	0.0148636320734612	152	83688	80	70	52	36	26	18	16	11	10	10	9	10	72412	72422	72440	72456	72466	72474	11332	11337	11338	11338	11339	11338
FALLS	60_70	FinnGen	M13_PSORIARTH	1.14519922199846	-0.574433432496797	-0.362164197465296	0.177012875601028	-1.00922709634696	-0.0406218563931534	0.378738585531024	0.707451802629805	0.707419036727586	0.577722232175261	1.00018712432827	0.378203401040247	0.00249687878232669	0.416805769919347	0.6086849926873	0.759301711194254	0.312956275631843	0.914465758075007	266	49328	162	147	106	95	68	54	15	10	9	8	6	7	43391	43406	43447	43458	43485	43499	6026	6031	6032	6033	6035	6034
FALLS	60_70	FinnGen	M13_PSORIARTH_ICD10	1.00244871063098	-0.71879074508575	-0.481470708087538	-0.353752834860356	-0.369158130100323	0.183386925385599	0.378343897608444	0.707281016999657	0.707271762459877	0.707265045278302	0.707247661579876	0.408394290582573	0.00805942305058377	0.309499305249015	0.496033758806059	0.616955303513642	0.601695089314702	0.653400058393936	263	83865	162	148	102	91	63	49	15	10	10	9	7	6	72554	72568	72614	72625	72653	72667	11397	11402	11402	11403	11405	11406
FALLS	60_70	FinnGen	M13_RADICULOPATHY	0.167838054516009	0.389132343781779	0.413229965782311	0.126551488237367	0.404008634513745	0.19888697519436	0.577711580490634	0.408695927746021	0.447619953964974	0.577682827897066	0.447578752113023	0.236023986930264	0.77141674954349	0.341030199886125	0.355917860109935	0.826597527332544	0.366709695370092	0.399420988822659	338	58463	190	161	119	91	74	72	16	19	17	14	16	18	51285	51314	51356	51384	51401	51403	7310	7307	7309	7312	7310	7308
FALLS	60_70	FinnGen	M13_REACTARTH	0.259941181835747	0.914395438940297	-0.573805028697696	0.581823350702386	0.824146008213011	0.219940835490387	0.707420985000194	0.408735911034504	1.00025543104747	0.577743381124486	0.44764865100424	0.353816855979367	0.713284076230326	0.0252778335024388	0.566198917491939	0.313905025838426	0.0656134268574361	0.534189533407763	183	49320	107	89	68	55	49	38	11	11	10	13	11	8	43349	43367	43388	43401	43407	43418	6036	6036	6037	6034	6036	6039
FALLS	60_70	FinnGen	M13_RHEUMA	-0.156735803607861	0.126114966533415	0.0360537820692846	-1.2295571181155	0.265950235442671	0.156588290606334	0.334008300176975	0.224467487859387	0.278077731732176	0.577704970497138	0.24334648005054	0.158888612139215	0.638885795783297	0.574224571370581	0.896840485699777	0.033308255515999	0.274443361000143	0.324367520995116	1133	49687	769	671	458	337	274	192	44	43	44	43	46	40	43861	43959	44172	44293	44356	44438	6146	6147	6146	6147	6144	6150
FALLS	60_70	FinnGen	M13_RHEUMATISM	0.377761945904431	-0.276750406576247	0.830388563351888	0.925784633045439	-0.191161541341694	0.0609553390984288	0.707476431655668	0.707434624297473	0.408920372435538	0.354413353613661	0.500479476944943	0.224236282685716	0.593371330533268	0.695647338035087	0.0422869348926567	0.00899719520335465	0.702493405407867	0.785748654808038	257	59529	91	85	82	96	99	105	11	13	15	22	20	20	52035	52041	52044	52030	52027	52021	7649	7647	7645	7638	7640	7640
FALLS	60_70	FinnGen	M13_RHEUMA_INCLAVO	-0.0722970064217174	-0.02897891439063	-0.0370533172285827	-0.904632119748376	0.101486735458065	0.0729434518141915	0.289095427650397	0.218701124319853	0.25861754991736	0.447456886218138	0.242956910694986	0.158516035030091	0.802525423839541	0.89458515086495	0.886073341956917	0.0432053826554075	0.676155535483209	0.645398150911287	1230	81245	832	724	503	363	292	195	49	48	48	45	46	40	70620	70728	70949	71089	71160	71257	10974	10975	10975	10978	10977	10983
FALLS	60_70	FinnGen	M13_ROTATORCUFF	1.06934052904784	0.295706564726654	0.542204694064989	0.575776207538161	0.315130871945283	0.185795875945556	0.124895192166039	0.14271738254054	0.138667587415335	0.144023547817112	0.143882218721943	0.102289698656166	1.11019523093901e-17	0.0382679582751101	9.22563752226557e-05	6.39360569986099e-05	0.0285097168599665	0.06931372984809	3008	60102	1703	1514	1147	977	865	618	193	158	167	149	130	97	53286	53475	53842	54012	54124	54371	7928	7963	7954	7972	7991	8024
FALLS	60_70	FinnGen	M13_SCIATICA	0.748165588728528	0.427683446748481	0.419131611818821	0.144590057649062	0.153258628494079	0.0790617171240134	0.172691607246215	0.167714429717306	0.200855826628043	0.250768226387506	0.224319525528132	0.165009878869613	1.47506361367276e-05	0.0107701455939738	0.0369126681976072	0.56421751773001	0.494470534090908	0.631843847253674	1842	58963	1162	949	613	492	404	302	97	83	62	49	47	37	52080	52293	52629	52750	52838	52940	7466	7480	7501	7514	7516	7526
FALLS	60_70	FinnGen	M13_SHOULDER	0.969498385165452	0.266423871830205	0.36555137693997	0.384800425878727	0.26931670336324	0.0540624832945462	0.116606874431693	0.127430351208903	0.130472400568251	0.133731539837445	0.121625301463305	0.0842323311097863	9.23364653264218e-17	0.0365512791483895	0.00508258467721669	0.00400954685779868	0.0268071321968969	0.520986295966542	4035	60272	2176	1964	1539	1374	1266	988	225	193	213	206	191	144	53866	54078	54503	54668	54776	55054	8040	8072	8052	8059	8074	8121
FALLS	60_70	FinnGen	M13_SHOULDERNAS	1.49775127359406	0.614767861677294	0.876580207116333	0.425591530389704	0.0382453794984809	0.806905093392838	0.354235239059328	0.447696101793767	0.500394593793503	0.707400192878711	0.707403275596083	0.333645266283252	2.35645676863316e-05	0.169696028660215	0.0798120001099072	0.54742200556089	0.956883803795966	0.0155866977477373	238	59561	140	112	70	45	48	38	19	15	11	8	8	9	51995	52023	52065	52090	52087	52097	7645	7649	7653	7656	7656	7655
FALLS	60_70	FinnGen	M13_SJOGREN	0.840169602211588	0.651382823632014	-0.351394476219367	-11.1014669296947	0.113335867775593	0.368512579412943	0.447560701585212	0.378306145594658	0.707293831775058	165.503850698737	0.500253618288174	0.289015473756578	0.0604880386967305	0.0850984250077437	0.61931922610621	0.946520571687658	0.820768373669938	0.202287382040093	220	81666	126	111	89	71	60	49	15	14	10	10	14	12	70834	70849	70871	70889	70900	70911	10911	10912	10916	10916	10912	10914
FALLS	60_70	FinnGen	M13_SOFTOVERUSE	0.900024442722422	0.805849432187094	0.294438769975238	0.0777352614986353	0.378733642290531	0.492667390308795	0.219180897102278	0.200885109030754	0.316749616441956	0.408697972271168	0.316728388074133	0.200405099121819	4.02031976018345e-05	6.03356819330272e-05	0.35259731640644	0.849150671831027	0.2317871423355	0.0139574132534923	960	59913	656	497	292	203	161	106	59	45	28	30	31	25	52407	52566	52771	52860	52902	52957	7751	7765	7782	7780	7779	7785
FALLS	60_70	FinnGen	M13_SOFTTISSUE	0.853033605536245	0.435451853791058	0.390339016078762	0.367171335447579	0.252314597978039	0.123426427948851	0.0756663197318478	0.0749739929484261	0.0875167074529576	0.0961050459211006	0.0889290875857163	0.0570450975579865	1.7712708344639e-29	6.32089019136717e-09	8.18963132782623e-06	0.000133170125349092	0.00455030945189852	0.0304901404476742	9870	62626	5979	5043	3527	2769	2398	1870	557	460	428	403	381	321	57105	58041	59557	60315	60686	61214	8855	8952	8984	9009	9031	9091
FALLS	60_70	FinnGen	M13_SOFTTISSUEOTH	1.09390693310062	0.631052929293006	0.607480648984273	0.513081513420386	0.47193639449408	0.188340495800211	0.0963831200516633	0.104109364374997	0.136088694543273	0.167723549012545	0.157152280985259	0.115519596599517	7.45286185081553e-30	1.34906089493193e-09	8.04968094428033e-06	0.00222010081189312	0.00267287188505232	0.103021838147365	4059	61522	2770	2168	1235	758	593	446	279	192	133	111	98	76	54200	54802	55735	56212	56377	56524	8332	8419	8478	8500	8513	8535
FALLS	60_70	FinnGen	M13_SPINSTENOSIS	0.496092539355329	0.548055279001931	0.567558980364542	0.417172010199623	0.571719084122611	0.317769056314145	0.155392482357226	0.124290056099003	0.151753093939382	0.193237426125394	0.172296231621694	0.137907421125357	0.00141040535087957	1.03616192125724e-05	0.000184008633418368	0.0308612466165339	0.000905888033617996	0.0212102895713529	2514	59729	1789	1445	902	598	427	263	167	142	111	91	82	53	52697	53041	53584	53888	54059	54223	7590	7615	7646	7666	7675	7704
FALLS	60_70	FinnGen	M13_SPONDYLOLISTHESIS	-0.00435996815321484	0.888421196158171	0.594522802123091	0.640125464097946	0.211436926204266	0.149733314760082	0.408756430301246	0.2190375184934	0.316795398063633	0.354084714813496	0.40859826070253	0.301778135999503	0.991489588777327	4.99153626902292e-05	0.0605623054349015	0.0706327458290466	0.604828815916013	0.619774341806871	611	58577	403	340	217	142	115	82	40	38	19	15	12	11	51406	51469	51592	51667	51694	51727	7339	7341	7360	7364	7367	7368
FALLS	60_70	FinnGen	M13_SPONDYLOPATHY	0.521053441858382	0.351120425550679	0.433141581689181	0.364603109824089	0.135481258591026	0.238671010799218	0.123596204321188	0.108625073416757	0.123431585014109	0.143973002989268	0.146829253089804	0.0868905734470379	2.4892494188993e-05	0.00122752172284832	0.000449518904106844	0.0113271488471736	0.356156796487838	0.00601798544909153	4378	60211	2834	2387	1614	1166	940	680	240	203	171	169	155	135	53708	54155	54928	55376	55602	55862	7807	7844	7876	7878	7892	7912
FALLS	60_70	FinnGen	M13_SPONDYLOSIS	0.611396430028708	0.035312979310777	0.343814060858963	0.172465558025543	-0.0112027157498689	0.144956325953729	0.161349823381073	0.17248605174459	0.172502391073386	0.209354337633581	0.204882630966056	0.119320386850315	0.00015109671517532	0.837783488193075	0.04625078664684	0.410054687875689	0.956394439546642	0.224423453851287	2463	59150	1507	1311	922	682	574	431	116	94	84	85	80	71	52467	52663	53052	53292	53400	53543	7523	7545	7555	7554	7559	7568
FALLS	60_70	FinnGen	M13_SYNOTEND	0.69878527446769	0.608899699493035	0.488989566268615	0.0805526815213503	0.463321380764476	0.0774027728918077	0.178117163805861	0.150351490205535	0.183588852376171	0.250707266150562	0.183462805626627	0.142031774014875	8.73886675240546e-05	5.12523421464161e-05	0.00773315881252449	0.747981735893218	0.0115558758351313	0.585775521192628	1903	59885	1176	1009	707	538	456	305	109	98	73	64	65	50	52734	52901	53203	53372	53454	53605	7769	7780	7805	7814	7813	7828
FALLS	60_70	FinnGen	M13_SYSTCONNECT	0.319522767597354	0.204808253817902	0.16833873822802	-1.41301685761876	0.144187133750766	0.154281614636333	0.250500765723762	0.21873608801047	0.277760623589144	0.707273330437469	0.289049837900489	0.189350766666621	0.202119558095407	0.349105441987004	0.5444769800083	0.0457343301247807	0.617898168587664	0.415191003745877	1068	82305	752	602	356	247	196	140	54	50	37	31	36	28	71505	71655	71901	72010	72061	72117	11062	11066	11079	11085	11080	11088
FALLS	60_70	FinnGen	M13_THORACISPINEPAIN	0.282332691802979	0.626562953267034	-0.155008293764839	0.87093229355527	-0.456313941237229	0.152020844914048	0.447721816875761	0.302139690592541	0.577686295035978	0.408706327943593	0.707370984260861	0.353892972165584	0.528303100837047	0.0381022981906573	0.788448340100984	0.033093353491838	0.518872534561651	0.667510435673692	396	58504	264	229	138	94	73	54	20	19	13	11	8	8	51296	51331	51422	51466	51487	51506	7320	7321	7327	7329	7332	7332
FALLS	60_70	FinnGen	M13_TRIGGERFINGER	0.555626268441025	0.586483151376553	0.545072922296538	0.371359228925109	0.375568708573036	0.336991141697641	0.316979731635484	0.258946163840939	0.316835144876581	0.408693822681424	0.378434060585828	0.316586418609884	0.0796232375040842	0.0235197685255459	0.0853656400113985	0.363535438437867	0.320988591651724	0.287123851697837	639	59618	423	347	225	154	116	74	38	32	23	17	15	10	52142	52218	52340	52411	52449	52491	7654	7660	7669	7675	7677	7682
FALLS	60_70	FinnGen	M13_TROCHANTERICBURSITIS	0.886030253906484	0.644672303838123	-0.538080496047396	0.358189867223498	0.652244010797142	0.207562444832268	0.302280011252314	0.316910783243181	0.707373934638367	0.577718929974896	0.447647027498558	0.378254071253751	0.00337701764937393	0.0419274949078359	0.446852200220583	0.53525307967621	0.145102634685459	0.583185151097796	469	59712	337	238	131	75	59	37	26	20	11	11	10	7	52141	52240	52347	52403	52419	52441	7677	7683	7692	7692	7693	7696
FALLS	60_70	FinnGen	N14_BREAST	-0.187168677472376	-0.448308019538291	-0.676697879577999	-0.637508880493741	0.0704287610910795	0.107901182832101	0.31710254919897	0.289452883252186	0.378513375032376	0.40874616126117	0.267934999452686	0.167347876158136	0.555025385211396	0.121426986038513	0.0738118337649704	0.118838026705655	0.792660308373017	0.519075112110743	1054	36360	677	592	396	295	232	173	34	31	29	33	35	36	31825	31910	32106	32207	32270	32329	4878	4881	4883	4879	4877	4876
FALLS	60_70	FinnGen	N14_CALCUKIDUR	-0.173014543794539	0.0978328736334827	0.0622056971936023	-0.0833730869361287	0.0842957822736284	-0.161055496594465	0.353917032189245	0.242990711504616	0.289072501432524	0.353874481385741	0.301867303228348	0.167071197419161	0.624943490042202	0.687227935479843	0.829618686561587	0.81374250520624	0.78005465794688	0.335049340004228	984	81681	661	557	392	276	214	165	41	47	48	45	42	36	70873	70977	71142	71258	71320	71369	11090	11084	11083	11086	11089	11095
FALLS	60_70	FinnGen	N14_CYSTITIS	0.700390268267808	0.585585766484077	0.373073326001876	0.236678530170253	-0.223680977151872	0.343587247129228	0.10164963356791	0.0986352021554043	0.155235748223099	0.224234343089305	0.316622740718241	0.22393938167844	5.56987348753059e-12	2.90489809744119e-09	0.016249211034349	0.291198378978177	0.479902756122245	0.12495910088077	4176	71827	3376	2411	1065	553	312	123	253	166	74	41	24	20	63249	64214	65560	66072	66313	66502	9125	9212	9304	9337	9354	9358
FALLS	60_70	FinnGen	N14_FEMALEGENINF	0.315261694004334	-0.150327821720475	-0.59017802702533	-0.84119982700766	-0.237335083806441	-0.160039954949452	0.30237001689246	0.378553705892196	0.577739733985122	0.707465281385169	0.447686567866994	0.236206589475779	0.297117171327733	0.691285645613046	0.307003766608654	0.234426536178324	0.596017148945287	0.498061943789854	697	35669	484	337	163	121	103	107	22	13	11	17	20	18	31016	31163	31337	31379	31397	31393	4844	4853	4855	4849	4846	4848
FALLS	60_70	FinnGen	N14_FEMALEGENNONINF	0.112173735198211	-0.0810462262047764	-0.113937718363927	-0.148591378056514	-0.0527603894437326	0.0889558679453906	0.123047502620319	0.125873538318801	0.157060522094896	0.171568614214105	0.141460543259103	0.0747789774125236	0.361963779501426	0.519659576786286	0.468183183003515	0.386448744654275	0.709171558004852	0.234209975020287	5958	17184	4018	3202	1413	1121	994	917	192	167	163	180	190	195	16262	17078	18867	19159	19286	19363	2670	2695	2699	2682	2672	2667
FALLS	60_70	FinnGen	N14_FEMGENPROL	-0.178385034168658	-0.029832010896626	-0.291765041384435	-0.278691966358841	-0.068191707402892	0.287583997461624	0.231851899692019	0.174234791664081	0.225612050408424	0.244349464195934	0.201950891939557	0.11694261411908	0.441660540689622	0.864052903559864	0.195936473710971	0.254058623144438	0.735615804300871	0.0139251264093269	1922	16536	1300	1105	748	595	468	306	85	89	85	84	81	76	14674	14869	15226	15379	15506	15668	2399	2395	2399	2400	2403	2408
FALLS	60_70	FinnGen	N14_GENITOURINARY	0.4078263689295	0.331069643708041	0.229925937621384	0.221993779034238	0.21985153527107	0.203745345928106	0.0730903314270545	0.064026720893801	0.0798014319654635	0.0924709024511585	0.0871218766804475	0.0513309542772619	2.40853305493326e-08	2.33088572427616e-07	0.00396131851110181	0.0163642857071329	0.0116195035085433	7.20994681648183e-05	15892	41701	11604	9297	5526	3818	2784	1865	723	638	548	507	462	419	39754	42061	45832	47540	48574	49493	5512	5597	5687	5728	5773	5816
FALLS	60_70	FinnGen	N14_GENITOUROTH	-0.295986310298494	-0.00786234040234956	-0.302971538856747	0.353642314440694	0.0660914481217324	0.251626832641219	0.500244415720911	0.353874144450406	0.500227505297263	0.447486152366079	0.500214598485269	0.333567404100872	0.554062623122002	0.982274138870652	0.544735574460926	0.429360404785874	0.894884482401543	0.450638616042652	424	83752	320	254	165	103	72	43	16	15	13	12	9	9	72454	72520	72609	72671	72702	72731	11386	11387	11389	11390	11393	11393
FALLS	60_70	FinnGen	N14_GLOMEINOTH	1.19617255913654	0.827236646999254	0.951464994663062	0.710997930211221	0.989305553540115	1.21328990442909	0.250467333946299	0.250403200631393	0.316572462575001	0.447457905392409	0.408482014047045	0.353733635892577	1.7902737976913e-06	0.000954456202188916	0.00265126809985632	0.112066791342019	0.0154392903354709	0.000603684808470761	434	83345	317	254	133	86	52	25	46	35	25	16	12	8	72151	72214	72335	72382	72416	72443	11265	11276	11286	11295	11299	11303
FALLS	60_70	FinnGen	N14_GLOMERULAR	0.630986518025675	0.658006106862648	0.656031579119908	0.877219620839565	0.752778675247939	0.746314331556248	0.289079055814467	0.236127402080942	0.301849508428128	0.333638741537804	0.353810807635687	0.301704899272265	0.0290544272403881	0.00532547939354991	0.0297522534044698	0.00855734561661144	0.0333677290963862	0.01337381570887	574	83437	426	335	195	125	83	38	49	42	31	23	17	11	72250	72341	72481	72551	72593	72638	11286	11293	11304	11312	11318	11324
FALLS	60_70	FinnGen	N14_HYDROCELE	-0.243812983873118	0.00953443506672154	0.502463468560643	-0.694017680609724	-0.0905614592804946	0.449627972446231	0.448007491264175	0.302561030050645	0.26843981621146	0.577881867436566	0.408932116143578	0.180500813297381	0.586292629312161	0.974860874653304	0.0612354019390837	0.229763580973839	0.824735510838473	0.0127383232885121	707	30527	497	438	314	220	155	99	32	35	37	30	29	31	27101	27160	27284	27378	27443	27499	3604	3601	3599	3606	3607	3605
FALLS	60_70	FinnGen	N14_HYDRONEPHR	0.265589483989819	0.122580908798275	-1.12767760968554	0.519631271174876	0.0151433533552417	0.443541074047201	0.40855896415719	0.408532453480732	1.000107408953	0.577556947511813	0.707261538053035	0.408406668046535	0.515650866968378	0.764137624037416	0.259507266514992	0.368276895273792	0.982917599704944	0.277466607670451	432	74633	360	213	112	62	43	21	13	9	8	7	7	6	65584	65731	65832	65882	65901	65923	9108	9112	9113	9114	9114	9115
FALLS	60_70	FinnGen	N14_HYPERTROPHYBREAST	0.309319493184982	-13.0066163508125	-1.01372281394179	-0.102592478383637	0.330416005837351	0.400243121849148	0.409029594133023	248.402199402136	0.70744045506189	0.500416756162468	0.408687422196748	0.316615961118518	0.449512711136601	0.958240956615005	0.151873737165334	0.837561128321935	0.418813753424907	0.206184065312816	391	36214	249	230	165	125	83	47	12	8	9	10	11	10	31526	31545	31610	31650	31692	31728	4818	4822	4821	4820	4819	4820
FALLS	60_70	FinnGen	N14_HYPERTROPHYBREAST_BOTH	0.223042606606896	-0.966853143467085	-1.10136716530829	0.22211613430029	0.529325511941864	0.553239727613456	0.40871578613937	0.577631546090804	0.707311134425889	0.408576602009022	0.353887295153746	0.267550137390824	0.585261402927527	0.0941653307614681	0.11944238281208	0.58669335496297	0.134719853871267	0.038658990689912	459	80518	297	271	194	144	95	53	19	16	15	16	16	14	69750	69776	69853	69903	69952	69994	10911	10914	10915	10914	10914	10916
FALLS	60_70	FinnGen	N14_KIDUROTH	0.583785825359714	0.313814586250333	0.348545528114918	0.277001560065122	0.43258174496454	0.660573515469494	0.3336837130335	0.333623227365095	0.447437593235906	0.577526340913573	0.577530973875333	0.408391375108333	0.0802014357332824	0.346896700011602	0.435990717168179	0.631487307266754	0.453845678103548	0.105770149448894	439	83775	345	258	131	77	42	22	24	15	13	10	9	6	72480	72567	72694	72748	72783	72803	11365	11374	11376	11379	11380	11383
FALLS	60_70	FinnGen	N14_LUMPNASBREAST	-12.0036910345835	0.154953801199978	-0.246294280314773	-0.811699756064969	-0.322010249218998	0.353643392219291	225.979496844812	0.378546058603577	0.50038913810468	0.707393167444829	0.500361472226029	0.213738834461749	0.957637494455037	0.682290634731947	0.622574084642719	0.251194830462516	0.519863880664457	0.0980140999907652	300	36231	168	161	132	107	88	73	11	16	14	17	17	22	31520	31527	31556	31581	31600	31615	4832	4827	4829	4826	4826	4821
FALLS	60_70	FinnGen	N14_MALEGEN	0.159234161313122	0.258565460269533	0.318689222824455	0.0534067693555239	0.082943236879707	0.170362321839085	0.118040229617637	0.0913351881989241	0.106229693289935	0.146157012120062	0.144551424659767	0.0855829022237356	0.177342703448919	0.00464098018973662	0.00269978413529466	0.714807749373842	0.566104883824495	0.0465235989458919	6934	34212	5532	4463	2846	1829	1170	569	339	302	256	202	170	142	31021	32090	33707	34724	35383	35984	4254	4291	4337	4391	4423	4451
FALLS	60_70	FinnGen	N14_MENOPAUSOT	0.325244220407698	-0.249203094201583	0.16428598418297	-0.345298599422814	-0.755887882702721	0.138888577055864	0.14620068928101	0.232188170938412	0.409545258809532	0.578373321799793	0.578301817894911	0.236815268419052	0.0261052685251921	0.283145169603652	0.688315256523637	0.550496153072066	0.191184872041867	0.557549711439123	2876	16444	2352	1718	167	129	133	105	74	31	13	12	15	18	14575	15209	16760	16798	16794	16822	2319	2362	2380	2381	2378	2375
FALLS	60_70	FinnGen	N14_OTHBLADD	0.471325135969843	0.551232415786359	-0.30373982817283	-0.333918731619656	0.319109031379473	0.636748670762366	0.378345961630703	0.301945919825703	0.577590109926352	0.707300780217558	0.50026063663067	0.301846432348598	0.21285555598995	0.0679105634963679	0.598975506171529	0.636853360677851	0.523548184663055	0.0349004114456431	401	68892	307	245	146	90	62	35	24	21	13	14	13	11	60740	60802	60901	60957	60985	61012	8222	8225	8233	8232	8233	8235
FALLS	60_70	FinnGen	N14_OTHNONINFUTER	-0.337699121091853	0.0899822729536333	-1.04440963057975	-0.168182266620327	0.209079369812741	0.0200994410300563	0.578372188852301	0.355043823562412	0.707830171051227	0.501023914979673	0.354948485260705	0.23054997203732	0.559302018399367	0.799928294143211	0.140075810125808	0.73711435858599	0.555833469560158	0.930528110815326	437	16096	235	217	158	124	111	117	14	16	15	22	21	19	14037	14055	14114	14148	14161	14155	2247	2245	2246	2239	2240	2242
FALLS	60_70	FinnGen	N14_OVARYCYST	-0.233116595433542	-0.039894110653708	-0.0491697371612629	-1.11330791074721	-0.277790125023951	0.0430836498722984	0.355193566587335	0.260050462781694	0.30321635439949	0.578186155315147	0.334717023282833	0.157793806618339	0.511625579794617	0.878075659354904	0.871179408576221	0.0541645730235992	0.406581021107525	0.784824275528506	970	16197	578	503	351	251	220	205	34	33	31	26	33	41	14265	14340	14492	14592	14623	14638	2290	2291	2293	2298	2291	2283
FALLS	60_70	FinnGen	N14_PHIMOSIS	0.879880280537882	0.811732675420117	0.32235816878073	0.623326539604327	-0.0347254208343994	-0.0722097672230349	0.317357671646058	0.289827940072529	0.447918087737843	0.500620225752239	0.707509230496282	0.37840481787299	0.00556242149575943	0.00509855952755604	0.471721383935485	0.213091839799625	0.960854564409906	0.848661318625326	434	30528	329	246	146	85	53	37	29	23	16	12	9	7	27016	27099	27199	27260	27292	27308	3588	3594	3601	3605	3608	3610
FALLS	60_70	FinnGen	N14_POLYPFEMGEN	0.151987862531806	0.158508133414715	0.00573668685292516	-0.191767466355214	0.0725502880542118	0.0652208933068395	0.245192254421166	0.195133096761514	0.237789678635992	0.290267985756451	0.22550562735184	0.137978536649604	0.535341928722782	0.416615045159379	0.980752865592085	0.508832549502296	0.747662749886546	0.636435299000053	1345	16273	825	721	525	385	321	259	64	64	60	60	64	54	14409	14513	14709	14849	14913	14975	2320	2320	2324	2324	2320	2330
FALLS	60_70	FinnGen	N14_POSTMENBLEED	0.187675009797876	-0.074529566071347	0.26692945359339	0.0205118834944685	0.153961379599146	0.27079912173022	0.226614181811062	0.206819025219168	0.195121404943757	0.231543211801559	0.184915549530251	0.107315774121764	0.407574373863061	0.718576987637197	0.171306667376244	0.929409573638153	0.405068244515308	0.0116230740667244	1702	16319	966	831	593	484	431	329	74	78	90	88	104	91	14585	14720	14958	15067	15120	15222	2396	2392	2380	2382	2366	2379
FALLS	60_70	FinnGen	N14_PROSTATITIS	0.149488012906822	-0.452686107341323	0.66793356235424	0.0972375157426461	0.183144103024032	0.364942532290607	0.448077513673794	0.500632663673246	0.334303928751812	0.500648960680344	0.447855169680842	0.258815279100151	0.738665662737643	0.365874478757715	0.0457185045379767	0.846001317140924	0.682586626823814	0.158524864823664	483	30421	346	277	176	132	104	58	22	19	22	21	19	15	26962	27031	27132	27176	27204	27250	3574	3577	3574	3575	3577	3581
FALLS	60_70	FinnGen	N14_PROSTHYPERPLA	0.182537985821203	0.164579482828104	0.266695089509993	-0.0716434628328719	0.145768338765778	0.0948010433563935	0.125509363543633	0.103134143034243	0.120136931028556	0.175655096826733	0.163798739094713	0.110460982067172	0.145841693362467	0.110537746725006	0.0264237953518996	0.683373221220343	0.373506992135289	0.39076490021624	5639	33957	4705	3748	2315	1411	837	345	276	235	190	135	113	84	30464	31421	32854	33758	34332	34824	4151	4192	4237	4292	4314	4343
FALLS	60_70	FinnGen	N14_PYELONEPHR	0.903111246220925	0.786858630218547	0.23696257726962	0.261547507068203	0.422705039588685	0.532015802004671	0.132232559072236	0.121272015808822	0.204655021543285	0.250426818120012	0.242933973387793	0.196465047368848	8.50810082134408e-12	8.67656062750583e-11	0.246919749299261	0.296297153626227	0.0818590715213368	0.0067702010029845	2086	76809	1613	1154	676	406	248	124	155	112	55	47	36	26	67255	67714	68192	68462	68620	68744	9872	9915	9972	9980	9991	10001
FALLS	60_70	FinnGen	N14_RENALTUB	0.770470302489073	0.641003316750784	0.272480707455415	0.702066268085829	0.484579802581459	0.634909233142759	0.110835069838934	0.102563955864313	0.158783079939885	0.160776129797334	0.186204180852185	0.144748086371764	3.61415140195526e-12	4.11001566357852e-10	0.0861517352589831	1.26119327353783e-05	0.00925708474961255	1.15292508574243e-05	3606	78684	2823	1956	1111	652	400	205	235	181	115	97	68	48	68930	69797	70642	71101	71353	71548	10302	10356	10422	10440	10469	10489
FALLS	60_70	FinnGen	N14_RENFAIL	1.02582742354723	0.662697779446128	0.788911252368103	0.984437705953772	1.04127113277857	1.14498684467959	0.149835848487905	0.160775070329653	0.204648835279415	0.250418970659314	0.267619205222619	0.288882749195928	7.57623729714577e-12	3.75770295400048e-05	0.000115752764327816	8.45360519341795e-05	9.98860617361525e-05	7.38587904589235e-05	1554	82458	1242	790	413	211	114	57	120	83	57	40	25	12	71636	72088	72465	72667	72764	72821	11014	11051	11077	11094	11109	11122
FALLS	60_70	FinnGen	N14_SPERMATOCELE	-0.0683743012189344	-0.331268140591919	0.343538058077606	-0.122124480238373	-0.673857617015474	0.469465730685503	0.57800460388413	0.500670029179193	0.409026526424907	0.577894769888427	0.707507035476464	0.250679958185323	0.905834951753644	0.508195791462551	0.400969011054179	0.832632504272793	0.340874156514975	0.0611002485608737	358	30356	249	222	158	123	92	52	13	17	19	17	16	16	26890	26917	26981	27016	27047	27087	3562	3558	3556	3558	3559	3559
FALLS	60_70	FinnGen	N14_URETHRAOTH	0.55432090507935	0.373881422272872	0.397524548844131	0.454538665714645	0.465648735169184	0.365001229326376	0.135985487068353	0.125155985757648	0.153462435288774	0.174956330009467	0.163147426893069	0.112944743545864	4.57532557573618e-05	0.00281431711533282	0.00958727153824377	0.009376518453031	0.00431508967856044	0.00123064938027892	2942	71431	2101	1597	935	626	469	315	179	148	130	110	96	80	62980	63484	64146	64455	64612	64766	9113	9144	9162	9182	9196	9212
FALLS	60_70	FinnGen	N14_URINOTH	0.605695020355759	0.476811924481067	0.345913215979794	0.398427619465931	0.373479295713888	0.340801559215017	0.0890458361545593	0.0832395315485814	0.115101134868426	0.137049622402482	0.136995963265923	0.0980274012253772	1.03134428236865e-11	1.01507321259353e-08	0.00265320721373547	0.00364705840370517	0.00640668879931977	0.000507824549496471	6471	73612	4932	3645	1900	1170	801	470	385	293	204	163	132	106	65124	66411	68156	68886	69255	69586	9642	9734	9823	9864	9895	9921
FALLS	60_70	FinnGen	N14_UROLITHIASIS	-0.291423996006962	-0.0182601175224524	0.0396283821206677	-0.170312479196342	0.0919897203629332	-0.172405608363397	0.353916080162635	0.242991528252995	0.277762209023635	0.353871458177364	0.289048942353574	0.164807887257679	0.410265310804331	0.940097644380626	0.886550675027104	0.630315051968714	0.75029558518393	0.295514648143061	1090	81785	750	628	440	305	234	174	42	48	49	46	43	37	70972	71094	71282	71417	71488	71548	11111	11105	11104	11107	11110	11116
FALLS	60_70	FinnGen	N14_UTER_POLYP	0.0567392647544447	0.43806783289257	0.0430321564449494	-0.169166822130074	-0.894146636583592	-0.0515138057322501	0.579077235053372	0.379829524113866	0.501116602212069	0.578326750115871	0.707714964122499	0.289641963317952	0.92194642317317	0.248775989579095	0.931567739212802	0.76989610122322	0.206435541334584	0.858838114719749	279	16060	154	142	110	96	84	66	15	15	13	13	13	12	13943	13955	13987	14001	14013	14031	2227	2227	2229	2229	2229	2230
FALLS	60_70	FinnGen	NEURODEGOTH	1.32725435997983	1.25559670423534	1.36636026284814	0.753063857794547	1.34543606433376	0.709261853594715	0.183971010167298	0.168101288480663	0.214384015029319	0.378635614465074	0.289582921977648	0.277873848901867	5.4142222630227e-13	8.06307435446645e-14	1.84853697651326e-10	0.0467135584784778	3.38241625343042e-06	0.0106965225071333	900	45938	665	479	256	134	85	61	84	62	39	25	23	13	41442	41628	41851	41973	42022	42046	4647	4669	4692	4706	4708	4718
FALLS	60_70	FinnGen	NEURODIS	0.835270162561761	0.575284905512425	0.452962691307533	0.325886337761803	0.467367885138318	0.496597581293464	0.0695580772962406	0.0639669085381391	0.0778976004457621	0.0928508313330467	0.0799773413808828	0.0507522315057396	3.21612684446964e-33	2.39530569507544e-19	6.06890753280908e-09	0.000448471289888072	5.1037470883396e-09	1.30926475726559e-22	15733	23088	10714	8726	5986	4220	3274	2140	784	668	578	533	519	455	23729	25717	28457	30223	31169	32303	3594	3710	3800	3845	3859	3923
FALLS	60_70	FinnGen	NONALLERG_ASTHMA	0.547363385907209	0.251566074986283	0.81727281486488	0.00345392887719581	0.586275425605368	0.35278115586848	0.268135753598125	0.243381974583869	0.20953719015395	0.354134462990693	0.250765430247988	0.193181821964827	0.0412143964544669	0.301310774277769	9.60453260594845e-05	0.992218230297294	0.019390175579542	0.0678259775976728	868	46150	555	467	349	261	191	144	60	55	53	37	39	27	41659	41747	41865	41953	42023	42070	4744	4749	4751	4767	4765	4777
FALLS	60_70	FinnGen	NONALLERG_ASTHMA_EXMORE	0.533091583026506	0.238760704240781	0.803942159382365	-0.00944324514372509	0.572560794378604	0.354115623261496	0.268176165342547	0.243424617940714	0.209586088042806	0.354162229468173	0.25080176387311	0.193260058766688	0.0468292750433424	0.326671442753493	0.000125127452830251	0.978728034259794	0.0224349797745366	0.0669027171370489	868	43778	555	467	349	261	191	144	60	55	53	37	39	27	39789	39877	39995	40083	40153	40200	4242	4247	4249	4265	4263	4275
FALLS	60_70	FinnGen	O15_POSTPART_DEPR	1.00485346971208	1.00184022336446	0.524646296394731	0.0364826982849383	-0.089685749913002	0.537555712005032	0.289823509811858	0.230503646118933	0.317118355611373	0.408851402678441	0.354063450711336	0.154841761474069	0.000526063047033611	1.38447082837299e-05	0.0980426239934646	0.928897398572551	0.800033170910964	0.000517278833503261	762	60929	335	299	251	207	214	221	40	36	27	34	35	42	51941	51977	52025	52069	52062	52055	9375	9379	9388	9381	9380	9373
FALLS	60_70	FinnGen	OFFICIAL_TILASTOKESKUS	1.48502075616938	1.21712229252356	0.64220357179576	0.592719108775483	0.599563056620843	0.984590729133975	0.124358453247	0.115160151529154	0.183321840459304	0.21882911816879	0.209076188496769	0.13180441698784	7.19541856492703e-33	4.15100465078747e-26	0.000459793603602594	0.0067569087247534	0.00413496941637516	8.01405822639088e-14	1723	80234	1134	906	613	421	316	163	173	138	91	78	67	58	69964	70192	70485	70677	70782	70935	10686	10721	10768	10781	10792	10801
FALLS	60_70	FinnGen	OTHER_SYSTCON_FG	0.321721132348005	0.221862849099982	0.13761540266785	-1.76410961121967	-0.0807120079339213	0.21414675276141	0.30213286680342	0.258873923471266	0.333867553167069	1.00018321932565	0.378416685614063	0.209034922063685	0.286951380865118	0.391428026572696	0.680203380091883	0.0777679394081137	0.831101776565393	0.305620682477028	797	59462	546	450	276	189	154	115	36	34	25	22	26	23	52409	52505	52679	52766	52801	52840	7268	7270	7279	7282	7278	7281
FALLS	60_70	FinnGen	PAIN	0.651251715583152	0.432099577711748	0.314737253809804	0.38261833445641	0.315694918159438	0.282782243728103	0.0740659476805447	0.0679304479319902	0.0844056519600285	0.0911552218994807	0.0858819870776383	0.0532804337750116	1.45796479943066e-18	2.00559785505045e-10	0.000192344405739357	2.69952283872649e-05	0.000236998066060301	1.11180867440593e-07	12867	52664	8601	6927	4538	3337	2638	1998	641	544	476	455	408	377	49014	50688	53077	54278	54977	55617	7275	7372	7440	7461	7508	7539
FALLS	60_70	FinnGen	PANCREATITIS	-0.0289470851786016	0.0836724292914703	0.393131145810336	0.22306167024439	0.458352401147895	0.218712781571831	0.408543377279166	0.316566649311902	0.333655577380773	0.44745798185301	0.378231105443534	0.267467782226219	0.943513656470116	0.791539355924521	0.238695208556102	0.618125580575611	0.225576853983432	0.413519165980846	627	83019	452	347	218	136	98	70	26	26	25	18	19	14	71928	72033	72162	72244	72282	72310	11240	11240	11241	11248	11247	11252
FALLS	60_70	FinnGen	PDSTRICT	0.750517979210794	0.560569404406365	0.582521754405543	1.08994549156181	0.195827208060518	1.26118575709831	0.250433248250291	0.224042554012702	0.277708010265015	0.267632276286651	0.447417025711476	0.223890343466669	0.002727595364774	0.0123470675319359	0.0359400391894123	4.6501463615749e-05	0.661615475569398	1.77048916463152e-08	636	83701	478	377	232	139	79	40	58	47	37	31	22	20	72644	72745	72890	72983	73043	73082	11157	11168	11178	11184	11193	11195
FALLS	60_70	FinnGen	PDSTRICT_EXMORE	1.1055362747536	0.923263067177806	0.946281092225858	1.46307987178287	0.561526370285224	1.66059068976525	0.25143062345722	0.225062268629328	0.27855493105509	0.26852385842175	0.44790333813408	0.22466191969769	1.09765741896783e-05	4.0914102570356e-05	0.000681021658553163	5.07670191442752e-08	0.209959222421947	1.45171305967573e-13	636	36482	478	377	232	139	79	40	58	47	37	31	22	20	33751	33852	33997	34090	34150	34189	2831	2842	2852	2858	2867	2869
FALLS	60_70	FinnGen	PNEUMOBACTKNOWN	0.983872667626989	0.481944580691725	0.571390121938429	0.204835471217891	0.528197209772777	0.392905081678635	0.138251028376226	0.146594536017774	0.174694613793555	0.25040627044307	0.213643096664966	0.189301909721881	1.1064862541996e-12	0.00101044355320551	0.00107245941887747	0.413350022546318	0.0134233830939755	0.037935832984866	2004	79932	1544	1054	661	428	285	149	142	101	74	49	44	28	69934	70424	70817	71050	71193	71329	10316	10357	10384	10409	10414	10430
FALLS	60_70	FinnGen	PNEUMONIA	0.814459089306954	0.433875650423052	0.391120913220059	0.243960113091989	0.469064253622903	0.397852783809943	0.0912205595721217	0.0924926814104282	0.119614884313973	0.158798786418333	0.145031556828616	0.120027324567509	4.31981241686414e-19	2.71981013262718e-06	0.00107610303519095	0.124468621026402	0.00121974598063649	0.000917464163662288	5589	75838	4446	2974	1831	1095	694	365	341	248	170	122	104	70	66946	68418	69561	70297	70698	71027	9694	9787	9865	9913	9931	9965
FALLS	60_70	FinnGen	PRIM_COXARTHROSIS	0.149291784311972	0.190463251337254	0.160195111402247	0.526916898476873	0.259202429677528	0.692081793378733	0.236199849849939	0.183132814198755	0.236133879952357	0.250404865172851	0.288996702080857	0.189322861020637	0.527349588018353	0.298326900205733	0.497513043031841	0.0353557882496476	0.369769902494602	0.000256617396594128	1278	78711	969	850	507	299	182	93	73	67	50	43	35	28	68569	68688	69031	69239	69356	69445	10378	10384	10401	10408	10416	10423
FALLS	60_70	FinnGen	PRIM_KNEEARTHROSIS	0.124288911536623	-0.0146040454509597	0.0370760891785398	-0.137333028745129	0.159823836311856	0.427012979102614	0.17491237002085	0.153296971862034	0.186330731112527	0.243037473327461	0.20055921962321	0.143448850897985	0.477345675602138	0.924103257041649	0.84227838818597	0.572026590242839	0.425514340530541	0.00291310779508513	2545	72489	1927	1580	970	622	436	238	115	104	87	73	68	49	63432	63779	64389	64737	64923	65121	9560	9571	9588	9602	9607	9626
FALLS	60_70	FinnGen	PSOR_ENTE_ARTHR	1.23282697715386	-0.713630850512619	-0.482031106709428	0.326164694622549	-0.428310162788971	0.00669471870355787	0.334011499303447	0.707387748763521	0.707357605974881	0.50034690592975	0.707317085901957	0.353768738011656	0.000223399032011129	0.313058294627572	0.495584767785609	0.514480452966323	0.544818964412395	0.984901735753578	298	58957	179	160	112	101	75	58	18	11	10	10	7	8	51908	51927	51975	51986	52012	52029	7150	7157	7158	7158	7161	7160
FALLS	60_70	FinnGen	PULMONARYDG	0.556964177241104	0.440309483502199	0.442607109368295	0.262197412194771	0.273258175110424	0.506775858922833	0.0707276315656031	0.0612010583417945	0.0728632767679866	0.0921877230570473	0.0873560642294022	0.055817751416598	3.41356894051783e-15	6.27015592153225e-13	1.2438384051227e-09	0.00445275021045602	0.00175942567117768	1.09459887451136e-19	14396	57006	10511	8057	5370	3626	2609	1628	762	668	533	435	385	341	52799	55253	57940	59684	60701	61682	7330	7424	7559	7657	7707	7751
FALLS	60_70	FinnGen	PULM_ANXIETY	0.748420900162554	0.823551834607767	0.733714178530667	0.234276261734598	-0.358058801510348	0.107168346788501	0.230261934531732	0.186560165543345	0.230183455625475	0.333827253055947	0.408585395144057	0.213558073177952	0.0011528238411198	1.01288917508948e-05	0.00143498942986151	0.482810820200909	0.38084645440273	0.615792053135642	1055	72176	642	515	356	260	210	163	63	59	40	25	23	22	63296	63423	63582	63678	63728	63775	9230	9234	9253	9268	9270	9271
FALLS	60_70	FinnGen	PULM_INFECTIONS	0.671248661619393	0.536966693867792	0.375987558610659	0.227756442659214	0.45957994926372	0.449842172876823	0.0831534140067107	0.0739103757625419	0.098434763839311	0.129006256112415	0.115694271201657	0.0862124635193619	6.89225427174142e-16	3.72746623774063e-13	0.00013363449400416	0.077485110279326	7.1162372187894e-05	1.81029296942153e-07	8081	66989	6165	4423	2827	1755	1134	632	491	398	272	208	178	137	59780	61522	63118	64190	64811	65313	8634	8727	8853	8917	8947	8988
FALLS	60_70	FinnGen	PULM_PNEUMONIA_SEPSIS	0.868650499082331	0.484998644671209	0.440763209300503	0.295421025295955	0.537296440803848	0.429946921944082	0.0914840116953844	0.0927115584781484	0.119783775111581	0.158921662263076	0.143678301824126	0.120095405621286	2.19984893756816e-21	1.68354807583054e-07	0.000233547848832485	0.0630399337998516	0.000184328301392905	0.000343535418944598	5597	66192	4452	2978	1836	1095	695	367	342	249	171	123	105	70	58503	59977	61119	61860	62260	62588	8492	8585	8663	8711	8729	8764
FALLS	60_70	FinnGen	Q17_CONGEN_MALFO_CIRCULATO_SYSTEM	0.202323526607333	-0.882655618610092	-0.526785988683362	0.48076221299071	0.372582989577627	0.574252858524202	0.500262568175116	0.707264778340973	0.707271744174011	0.500212035706379	0.500183022993259	0.353769534596633	0.685893109773748	0.212036662157045	0.456384091777792	0.336493421427249	0.456336217374792	0.104538110614816	325	83900	221	179	121	76	54	38	12	12	16	16	12	8	72570	72612	72670	72715	72737	72753	11422	11422	11418	11418	11422	11426
FALLS	60_70	FinnGen	Q17_CONGEN_MALFO_DEFORMAT_CHROMOSOMAL_ABNORMALITI	0.168652649241487	-0.088540461015332	-0.401175292478112	0.295450058831547	-0.0810745529738858	0.211400831356165	0.301968179963688	0.277762595079242	0.378261361745247	0.30187188027628	0.333620510358545	0.179901130839624	0.576495271242771	0.749906174876672	0.288882188993731	0.327715052829445	0.807994323882152	0.239956906467929	933	81111	613	515	349	258	191	139	41	43	40	41	36	31	70304	70402	70568	70659	70726	70778	11086	11084	11087	11086	11091	11096
FALLS	60_70	FinnGen	Q17_VACTREL	0.541033649600472	-11.99612130529	-0.613330387039093	0.370469549814866	0.474375133522875	0.446888554934664	0.408588350333684	177.335634075235	0.707254162694476	0.500228771284312	0.447423891984489	0.353763508451004	0.18545210672167	0.946067099846209	0.385832763804798	0.458935860341753	0.289037027536829	0.206502595845521	350	83813	237	193	127	88	62	42	13	9	16	16	12	8	72508	72552	72618	72657	72683	72703	11405	11409	11402	11402	11406	11410
FALLS	60_70	FinnGen	R18_ABDOMI_PELVIC_PAIN	0.398680701637883	0.319992451084522	0.173501463944884	0.206849398664149	0.384472470974148	0.219889208718321	0.0992606796914789	0.0858983858042382	0.110415737429074	0.124243935881347	0.106052542340535	0.0753769741377876	5.90684054690287e-05	0.00019512634572404	0.116102014556455	0.0959396628748125	0.000288624204316737	0.00353196739373315	7456	63413	5291	4200	2635	1854	1400	943	362	317	274	251	221	181	56784	57875	59440	60221	60675	61132	8432	8477	8520	8543	8573	8613
FALLS	60_70	FinnGen	R18_ABNORMALITI_BREAT	0.603235393392259	0.406376562405836	0.310922701936966	0.324900633445087	0.218892947673359	0.50942507851506	0.108208294777766	0.0982312400418994	0.124339208936414	0.143931731809166	0.141000250081106	0.0868190987185029	2.47869770514661e-08	3.51970963728906e-05	0.0123982910443898	0.0239878016847987	0.120559489508311	4.41984562070976e-09	5165	58900	3615	2820	1839	1241	920	638	286	238	195	171	159	136	52595	53390	54371	54969	55290	55572	7569	7617	7660	7684	7696	7719
FALLS	60_70	FinnGen	R18_ABNORMALITI_HEART_BEAT	0.365834876949038	0.386803363344523	0.414113843064553	0.172781353589074	0.30482114195759	0.35196907989522	0.219092043560421	0.183489212458459	0.224332607561255	0.316733155661004	0.289185170055837	0.229882908769688	0.0949634729524723	0.0350271695359022	0.0648948918812379	0.58540226236848	0.291851297773638	0.125749669466239	1344	56685	1008	806	489	301	196	120	77	67	50	35	30	19	49985	50187	50504	50692	50797	50873	6959	6969	6986	7001	7006	7017
FALLS	60_70	FinnGen	R18_ABNORMAL_FINDI_DIAGNOST_IMAGI_FUNCTION_STUDI_WO_DIAGNOSIS	0.38465465967806	0.407560809658066	0.180423660748922	-0.0281663926156193	0.332249384223337	0.0195174058509103	0.140848363998445	0.12392047015185	0.18624204488732	0.267641544983245	0.213651738961471	0.208828444849613	0.00631454947794299	0.0010058328377675	0.332665437858027	0.916185975074493	0.119922739840095	0.92553698700202	3105	79791	2501	1719	899	491	347	196	145	118	62	47	42	23	69420	70202	71022	71430	71574	71725	10830	10857	10913	10928	10933	10952
FALLS	60_70	FinnGen	R18_ABNORMAL_FINDI_DIAGNOST_IMAGI_LUNG	0.453629888601425	0.394503441148003	0.175895665056813	0.13268348040967	0.595249175556201	-0.0989027393004331	0.158839393833391	0.146561391604729	0.224066954110413	0.301845464979706	0.236098836712694	0.277576333104756	0.00429146329680075	0.00710828347015567	0.432445441020138	0.660245526386574	0.0116959877820867	0.721609726742807	2287	79482	1875	1260	639	339	221	121	110	87	49	36	29	13	69049	69664	70285	70585	70703	70803	10735	10758	10796	10809	10816	10832
FALLS	60_70	FinnGen	R18_ABNORMAL_FINDI_EXAMI_BLOOD_WO_DIAGNOSIS	0.403110671230286	0.365783173522673	0.342291282258771	-0.0500644433885222	-1.09024125366676	0.648463750126801	0.174820278568305	0.148190793744139	0.193026472515376	0.289044073881107	0.500190871843779	0.189319431663625	0.0211185894297655	0.0135746669850176	0.0761812068042109	0.862488758355298	0.0292833828828878	0.000614265383187904	2044	81179	1590	1253	744	448	280	147	104	84	50	35	26	28	70536	70873	71382	71678	71846	71979	10993	11013	11047	11062	11071	11069
FALLS	60_70	FinnGen	R18_ABNORMAL_FINDI_EXAMI_OTHER_BODY_FLUIDS_SUBST_TISSU_WO_DIAGNOSIS	0.248893028287	0.0213306690031811	0.11613712621731	0.105097558178182	0.274449840270131	-0.110275917689898	0.24315352605728	0.229917936247095	0.258648322403517	0.289142732621603	0.236197775503894	0.192905860583623	0.306022148375205	0.926082200253664	0.653420418398885	0.716246459672621	0.245256059180324	0.567554609547197	1310	81146	893	665	413	311	265	208	56	49	43	42	38	27	70323	70551	70803	70905	70951	71008	11184	11191	11197	11198	11202	11213
FALLS	60_70	FinnGen	R18_ABNORMAL_FINDI_SECRE_SMEARS_CERVIX_UTERI_VAGINA_VULVA	0.44569293172367	-0.180199795582408	-0.178018419403736	0.0835734066137615	0.453516776775116	-0.0497615751418731	0.316879712931771	0.353936664011103	0.378266180157607	0.35392123874551	0.258594487819993	0.218487820494266	0.159574191818608	0.610661061587855	0.637914408017633	0.813327444518652	0.079468916682415	0.819837133421755	770	80858	446	343	272	231	209	173	30	26	25	29	29	21	70014	70117	70188	70229	70251	70287	11138	11142	11143	11139	11139	11147
FALLS	60_70	FinnGen	R18_ABNORMAL_SERUM_ENZYME_LEVELS	0.0804300842085079	0.294848049621349	0.22997686705605	-0.29688421938236	-0.896314094986515	0.717139847580072	0.258771612121382	0.193122269774438	0.258708397703753	0.408558961932135	0.577544953389229	0.267579382525498	0.755941308096842	0.126824961144769	0.374034030274162	0.467433116846809	0.120677003365906	0.00735998861911827	1283	80637	1026	824	483	297	180	86	56	49	28	20	14	14	69976	70178	70519	70705	70822	70916	10862	10869	10890	10898	10904	10904
FALLS	60_70	FinnGen	R18_ABNORMAL_SPERMATOZ	0.165604115887858	0.283682177099313	0.307604096057577	0.586359186891043	0.165230121373109	0.461916227422421	0.378264369705275	0.316541384245268	0.447433318747047	0.500201560709163	0.577517523556479	0.408430550825644	0.661531319207196	0.370149686341205	0.491776585551023	0.241098378603266	0.774798404589898	0.258074388959132	482	81023	403	293	128	68	48	26	23	20	15	13	9	6	69965	70075	70240	70300	70320	70342	11114	11117	11122	11124	11128	11131
FALLS	60_70	FinnGen	R18_CONVU_NOT_ELSEW_CLASSIFIED	1.6356726610198	0.899581983664621	0.961905898813361	0.113571842568192	0.713953832895275	0.86903690127519	0.177767624887464	0.209255297739388	0.250594610815656	0.447581400594211	0.316665722724326	0.229840843895613	3.54026402057894e-20	1.71594670241872e-05	0.000123791261519914	0.799692048555661	0.0241585874399417	0.000156176004231909	704	63233	479	367	228	159	120	67	73	46	32	24	23	19	56290	56402	56541	56610	56649	56702	7095	7122	7136	7144	7145	7149
FALLS	60_70	FinnGen	R18_COUGH	0.818936361382191	0.321595051579437	0.314034296913304	0.0744160786387266	-0.382718278153404	0.314156475915113	0.177876957977435	0.183484185557814	0.219038396147136	0.277974677725232	0.316712942097554	0.140749431560042	4.14554934805477e-06	0.0796513446519181	0.151659262916333	0.788923998321145	0.226890576285475	0.0256132045839076	1486	56284	981	827	546	403	306	220	85	67	64	53	55	51	49809	49963	50244	50387	50484	50570	6895	6913	6916	6927	6925	6929
FALLS	60_70	FinnGen	R18_DISTU_SKIN_SENSA	0.16997253647786	0.851870210824766	0.51961835117855	0.520926457784712	-0.655944650628397	0.671643627424783	0.33377418159378	0.196754109552	0.301951621772046	0.353902035650085	0.57753121334741	0.208861954311308	0.61058112718313	1.49367953369712e-05	0.0852750994792571	0.141034108123777	0.256051368212268	0.00130113238794233	723	79096	473	395	242	152	113	85	47	46	28	22	21	23	68588	68666	68819	68909	68948	68976	10711	10712	10730	10736	10737	10735
FALLS	60_70	FinnGen	R18_DIZZI_GIDDI	0.511511782936342	0.59416448870913	0.360963964175955	0.0701388792171762	0.225133769288722	0.170543923888641	0.127019360406017	0.0996757545517325	0.139491779501871	0.189596363900974	0.167307952140156	0.124682894243086	5.64839221414236e-05	2.50740290329855e-09	0.00966169036546652	0.711428767295244	0.178423473005532	0.171368005217732	3363	75124	2413	1965	1223	816	596	380	230	190	120	96	86	65	66426	66874	67616	68023	68243	68459	9418	9458	9528	9552	9562	9583
FALLS	60_70	FinnGen	R18_DYSPHAGIA	0.754370339208649	0.88358176021787	0.611373596134083	0.138717917852596	0.874756906695231	1.05629738003102	0.219026315981531	0.183400813809778	0.28918866925561	0.447566369210977	0.301985647278256	0.236166770355197	0.000572752807484947	1.45176247494885e-06	0.034506777260609	0.756607947688228	0.00377129757036287	7.72468755671474e-06	943	60669	730	526	255	146	93	53	67	50	29	24	28	18	53150	53354	53625	53734	53787	53827	7665	7682	7703	7708	7704	7714
FALLS	60_70	FinnGen	R18_DYSPNOEA	0.660646872097479	0.506127742904982	0.476481893918931	0.349541208837793	0.27400725008062	0.37094495519457	0.112205849788228	0.10311521305146	0.133286548727723	0.174714021810816	0.172085796711562	0.111665485375691	3.91343533269194e-09	9.18359068474319e-07	0.000350403873744619	0.0454303674664147	0.111323791531618	0.000893970339955357	3991	77562	2956	2175	1289	760	535	369	244	188	136	111	99	81	68051	68832	69718	70247	70472	70638	10302	10358	10410	10435	10447	10465
FALLS	60_70	FinnGen	R18_ENLARGED_LYMPH_NODES	0.53687411265999	0.0987658602650292	0.771558168334806	-1.01802214136589	0.47301443162066	0.711524032867276	0.333833673590665	0.353976204739148	0.333783245092855	1.00014831335714	0.447511282625783	0.316520971836675	0.107789547628408	0.780230734537202	0.0208022454904404	0.308739180605365	0.290516680619778	0.0245792344692698	533	62959	392	296	166	97	66	48	26	22	19	12	14	10	56097	56193	56323	56392	56423	56441	6977	6981	6984	6991	6989	6993
FALLS	60_70	FinnGen	R18_FEVER_OTHER_UNKNO_ORIGIN	0.874576062009884	0.782414903347435	0.763220577207399	0.650118868615988	0.753886520902062	0.220114255360824	0.13367750927134	0.124226592025653	0.172342157092013	0.236298179800736	0.22417165796713	0.229818693849536	6.0526215141081e-11	3.00950192786222e-10	9.48822083073706e-06	0.00593656303468623	0.000771038085031216	0.33817698340044	2382	64360	1873	1274	674	338	219	136	164	123	75	50	37	19	57378	57977	58577	58913	59032	59115	7327	7368	7416	7441	7454	7472
FALLS	60_70	FinnGen	R18_GENERAL_SYMPTOMS_SIGNS	0.905492116827215	0.720315642052285	0.559656534771836	0.344613138720031	0.398054844408969	0.43584695979744	0.071364797857644	0.0666040007091093	0.090846675046766	0.121428686744918	0.114237670711711	0.0828512319440596	6.873178051641e-37	2.92609959577522e-27	7.25378332312e-10	0.00453989094455288	0.000493159389004887	1.43588265127928e-07	8712	69511	6400	4746	2839	1761	1232	768	593	450	302	228	195	149	62433	64087	65994	67072	67601	68065	8797	8940	9088	9162	9195	9241
FALLS	60_70	FinnGen	R18_HAEMORRHAGE_RESPI_PASSA	0.3391503947346	0.379349532367098	0.560563631485441	0.400926405739284	-0.144092926055078	0.491363738675304	0.204975503847811	0.167599010754994	0.19327200763352	0.258804785742769	0.353947835932593	0.19294430225905	0.0980077172927473	0.0236088631950402	0.00372702112031765	0.121346620458644	0.683932962175831	0.0108759014817411	1669	57050	1290	999	583	369	227	125	87	75	58	37	28	27	50320	50611	51027	51241	51383	51485	7022	7034	7051	7072	7081	7082
FALLS	60_70	FinnGen	R18_HEADACHE1	0.416894814992473	0.470244967985755	0.58789913585218	0.315472857930413	0.0179062720692858	0.513595927976694	0.200886230075253	0.161084627768998	0.183424119758045	0.24314432210787	0.258749989789547	0.135495204839126	0.0379607581909719	0.00350884011825557	0.00134998968015583	0.194468963200443	0.944828045867422	0.000150338283594054	1690	63496	1117	921	600	412	315	236	94	86	75	57	56	55	56767	56963	57284	57472	57569	57648	7208	7216	7227	7245	7246	7247
FALLS	60_70	FinnGen	R18_LOCALIZED_SWELL_MASS_LUMP_SKIN_SUBCU_TISSUE	0.332341886150656	0.357174834265015	0.468704032454208	0.804332170189447	-0.368120880073231	0.21089644465767	0.236229449059195	0.200536128464246	0.242988521030629	0.250437123415554	0.447426560057588	0.27758278238252	0.159468751704057	0.0748961679955723	0.0537415025155843	0.00131946108313993	0.410649313798497	0.447397733828704	1154	79379	868	677	384	238	160	92	63	55	41	30	14	13	68836	69027	69320	69466	69544	69612	10766	10774	10788	10799	10815	10816
FALLS	60_70	FinnGen	R18_MALAI_FATIG	1.60370582440001	1.14090654362225	0.800323770904126	0.0192336327133131	0.325798585644858	0.354950675088537	0.111875979893395	0.131265934825138	0.23003806059989	0.447541661146337	0.378298450770261	0.316515817900845	1.32866872692671e-46	3.57477189243215e-18	0.000503114244215293	0.965720518837423	0.389116313494243	0.26210441333096	1633	65652	1266	826	379	196	125	68	156	81	29	17	14	10	57950	58390	58837	59020	59091	59148	7913	7988	8040	8052	8055	8059
FALLS	60_70	FinnGen	R18_MOUTH_BREAT	-0.470930103997976	-0.539510050632363	-0.277430656183066	0.0361123784699553	0.191544181111328	0.44196656812984	0.408631415249215	0.316619151365711	0.301891646156518	0.277769023678168	0.236103006418	0.146267480192434	0.24913336089046	0.0883863879845269	0.358109028725267	0.896559575405753	0.417208457591003	0.00251415600914981	1113	80816	649	624	493	412	324	229	35	44	54	55	52	47	70107	70132	70263	70344	70432	70527	11138	11129	11119	11118	11121	11126
FALLS	60_70	FinnGen	R18_NAUSEA_VOMITI	0.833009458757753	0.9578418719254	0.49158042941402	0.753662535687779	0.188273300043202	0.342831381784936	0.214078693294851	0.183431576245474	0.316716913992671	0.353972499769652	0.500275918723894	0.35378101543685	9.97757002682802e-05	1.77198194677075e-07	0.120635195586562	0.0332413876608333	0.706664946833179	0.33252039969493	905	60828	731	467	236	127	77	43	64	49	24	16	10	8	53218	53482	53713	53822	53872	53906	7720	7735	7760	7768	7774	7776
FALLS	60_70	FinnGen	R18_OEDEMA_NOT_ELSEW_CLASSIFIED	0.966760329270525	0.761641950982095	1.04002367176478	0.905164856626758	0.32024138172427	0.648933952757513	0.183504578299849	0.177592895463868	0.218880973550166	0.302000400626816	0.408598085892184	0.301856981914346	1.37680038937584e-07	1.79725112642445e-05	2.01864222421326e-06	0.00272444497412232	0.433183037314094	0.0315705629018667	1105	63610	841	603	302	162	108	61	88	62	41	24	15	11	56609	56847	57148	57288	57342	57389	7177	7203	7224	7241	7250	7254
FALLS	60_70	FinnGen	R18_OTHER_SYMPTOMS_SIGNS_INVOLVI_COGNITIVE_FUNCTIONS_AWARE	0.875657852176135	0.799821967659559	0.480092252177048	0.315178510736128	0.428686580236245	0.473390124911571	0.153358916346401	0.136932528133754	0.204720214215918	0.267702380710741	0.242986538687695	0.196498279318438	1.13069534837648e-08	5.18905184148093e-09	0.0190212598123491	0.239057160047263	0.0776915744991007	0.0159905507132202	1675	74612	1215	918	536	335	244	152	122	90	58	47	36	26	65648	65945	66327	66528	66619	66711	9302	9334	9366	9377	9388	9398
FALLS	60_70	FinnGen	R18_OTHER_SYMPTOMS_SIGNS_INVOLVI_DIGES_SYSTEM_ABDOMEN	0.131212419709416	0.363052838783898	0.321021400067675	-1.19527285912005	-0.686816704955018	0.680758472581257	0.408777905762252	0.316841400440269	0.408744344626395	1.00020749391334	0.707365093937353	0.250506983616013	0.748220194225423	0.251857065771527	0.432228270000847	0.232077302216847	0.331572778597454	0.00657725973738039	521	60267	382	276	150	106	83	56	17	19	15	12	13	16	52814	52920	53046	53090	53113	53140	7575	7573	7577	7580	7579	7576
FALLS	60_70	FinnGen	R18_OTHER_SYMPTOMS_SIGNS_INVOLVI_NERVOUS_MUSCULOS_SYSTEMS	0.699547297804744	0.393912576326657	0.716296660803569	0.759028232994029	0.814707435132605	0.156916483976593	0.200656029732616	0.186292812976197	0.193027299621358	0.218719185164467	0.200519068493047	0.200327791451295	0.000489749785936838	0.0344742228924733	0.000206558960772509	0.000519815006585452	4.84476243413826e-05	0.433451769366185	1213	80440	791	664	443	292	241	153	97	82	73	58	44	25	69985	70112	70333	70484	70535	70623	10780	10795	10804	10819	10833	10852
FALLS	60_70	FinnGen	R18_PAIN_ASSOCIATED_W_MICTU	0.580894074028178	-0.30982807581688	0.986757790008893	-0.918245415771513	0.506601770405373	0.735409908330417	0.378334934438714	0.500239581151943	0.333682799451251	1.00011649930728	0.447469030851997	0.288950611834777	0.124686501955347	0.53567963567588	0.00310473792887124	0.358546385471357	0.257571652036313	0.0109244600084064	349	75066	255	205	106	67	54	33	20	16	18	13	14	12	65553	65603	65702	65741	65754	65775	9587	9591	9589	9594	9593	9595
FALLS	60_70	FinnGen	R18_PAIN_NOT_ELSEW_CLASSIFIED	0.997631887679206	1.14301431867547	0.666310190914104	0.788205461675064	0.878069370893489	0.375374870323269	0.214022503934261	0.172430340543726	0.289235197584271	0.333850588509156	0.333802353594529	0.288994384011549	3.14155609546663e-06	3.38319378963918e-11	0.0212396711983646	0.0182280534052631	0.00852576565235174	0.193978172573319	863	63144	600	431	250	149	99	65	71	58	31	25	19	12	56256	56425	56606	56707	56757	56791	7080	7093	7120	7126	7132	7139
FALLS	60_70	FinnGen	R18_PAIN_THROAT_CHEST	0.482269558108213	0.309598330067895	0.214701797890309	0.287645841629083	0.257511883569383	0.432455734685025	0.100768711556024	0.0891018434707297	0.112488536255285	0.125245273355602	0.119010245568343	0.0799732380895817	1.70217909664693e-06	0.000511507240384148	0.0563066224597339	0.0216381583348534	0.0304813059138122	6.39085370105812e-08	6475	58669	4519	3799	2446	1683	1238	823	344	304	255	230	199	161	52743	53463	54816	55579	56024	56439	7538	7578	7627	7652	7683	7721
FALLS	60_70	FinnGen	R18_POLYURIA	0.358310631296908	0.494323181383813	0.0490896140727102	0.622602998248503	0.326808855171884	0.158044352497913	0.289124983078274	0.224120345396174	0.353884303853305	0.33366864858145	0.378239439405736	0.316465585530386	0.215236928613594	0.0274109723632804	0.889674129835026	0.0620508842701578	0.387573396874169	0.617494416302323	747	75355	568	451	276	155	106	64	45	39	26	20	16	10	65865	65982	66157	66278	66327	66369	9624	9630	9643	9649	9653	9659
FALLS	60_70	FinnGen	R18_RETEN_URINE	0.766662295769706	0.413286556232909	0.908697736799142	0.782141988941666	1.20658152952934	0.129701460889163	0.177576205109712	0.18032872416269	0.186391012408213	0.26771130502	0.242972001005378	0.316434351175318	1.57898885765602e-05	0.021914245971863	1.08685647884463e-06	0.00348252494049596	6.83732237595787e-07	0.681890849815598	1346	76598	1091	798	429	215	111	53	103	75	57	36	25	10	66857	67150	67519	67733	67837	67895	9893	9921	9939	9960	9971	9986
FALLS	60_70	FinnGen	R18_SYMPTOMS_SIGNS_ABNORMAL_CLINI_LABOR_FINDI_NOT_ELSEW_CLASSIFIED	0.610313214226066	0.638911509768064	0.516311662303932	0.389707813218861	0.525567548170979	0.4895506382515	0.0674700399116947	0.0547457614301445	0.0656124823996193	0.0775922601333401	0.0672705442666532	0.0429326379928314	1.48719888183881e-19	1.80317449808282e-31	3.57180816757492e-15	5.10008463813773e-07	5.59561297254325e-15	4.05062336506031e-30	22014	32586	15186	12371	8598	6247	4745	3298	1027	959	863	808	773	662	34083	36898	40671	43022	44524	45971	4304	4372	4468	4523	4558	4669
FALLS	60_70	FinnGen	R18_SYMPTOMS_SIGNS_INVOLVI_CIRCULATO_RESPI_SYSTEMS	0.422522796692489	0.313493823633416	0.171091993115932	0.273589348159352	0.270074932241165	0.443024297063841	0.0783357375473818	0.0671162020886312	0.0847492903685245	0.0928185997846972	0.0866071648969362	0.056245797666237	6.90050895939598e-08	2.9986648109902e-06	0.043507856826691	0.00320281917721761	0.00181841897251296	3.36474432751208e-15	12366	61922	8608	7128	4728	3296	2429	1628	611	555	490	447	407	334	56720	58200	60600	62032	62899	63700	8349	8405	8470	8513	8553	8626
FALLS	60_70	FinnGen	R18_SYMPTOMS_SIGNS_INVOLVI_COGNITION_PERCEP_EMOTIONAL_STATE_BEHVI	0.656440184988448	0.598865959564931	0.38011052625528	0.116485560855233	0.29985172178066	0.231739184114085	0.0988700331976567	0.0838082080077807	0.115675700595941	0.155024834023128	0.134400660535632	0.10333201279883	3.149088653698e-11	8.95567186906481e-13	0.0010162046698452	0.452412348617113	0.0256792325101571	0.0249183655196002	5033	76758	3591	2880	1798	1197	879	566	343	271	181	147	129	95	67973	68684	69766	70367	70685	70998	9884	9956	10046	10080	10098	10132
FALLS	60_70	FinnGen	R18_SYMPTOMS_SIGNS_INVOLVI_DIGES_SYSTEM_ABDOMEN	0.498835953787855	0.375848758919204	0.26895876572926	0.198644196766	0.409567247390945	0.298888087934646	0.0852043985329441	0.0761655388716907	0.0972232253722856	0.115912166966507	0.097967060379071	0.0682600418221994	4.78217442732775e-09	8.03028130032118e-07	0.00566781873971297	0.0865750926145621	2.90660591811326e-05	1.19406656721716e-05	9328	64709	6729	5159	3155	2166	1606	1085	468	395	330	295	268	222	58105	59675	61679	62668	63228	63749	8735	8808	8873	8908	8935	8981
FALLS	60_70	FinnGen	R18_SYMPTOMS_SIGNS_INVOLVI_NERVOUS_MUSCULOS_SYSTEMS	1.04369871308137	0.559642972810019	0.591754622378961	0.744997461178048	0.732010284780803	0.245151422076762	0.133388365958684	0.138139499390676	0.169658029945921	0.189543927437106	0.186237594935796	0.177134430411183	5.09634687886656e-15	5.09363441727327e-05	0.000486783120487247	8.47785938573773e-05	8.47629229747313e-05	0.166363000402331	1904	80941	1301	1053	667	408	310	183	163	121	93	72	51	32	70475	70723	71109	71368	71466	71593	10906	10948	10976	10997	11018	11037
FALLS	60_70	FinnGen	R18_SYMPTOMS_SIGNS_INVOLVI_SKIN_SUBCU_TISSUE	0.284364275775286	0.624373221657444	0.470171952931903	0.575627483935329	-0.0584640706798666	0.366876396869023	0.160904042299656	0.116406042353737	0.16289204923566	0.186282263481863	0.250381597065593	0.160546730431656	0.0771794959625665	8.15104918619991e-08	0.003896739577499	0.00200101189476223	0.815373269513526	0.0223029254810864	2624	80051	1927	1526	864	539	361	224	159	142	89	66	46	39	69641	70042	70704	71029	71207	71344	10948	10965	11018	11041	11061	11068
FALLS	60_70	FinnGen	R18_SYMPTOMS_SIGNS_INVOLVI_SPEECH_VOICE	0.83328580929644	0.461733032702533	0.538720470582851	0.24342221094134	0.275063736684127	0.0637394633542534	0.18963782037105	0.189537502384875	0.236166089965469	0.316578109068076	0.289013929965515	0.242827685019322	1.11237297937043e-05	0.0148464229146181	0.0225420284509032	0.44194273278969	0.341233037065352	0.792944886629478	1112	82601	778	629	365	240	190	125	76	57	41	33	25	17	71687	71836	72100	72225	72275	72340	11172	11191	11207	11215	11223	11231
FALLS	60_70	FinnGen	R18_SYMPTOMS_SIGNS_INVOLVI_URINARY_SYSTEM	0.606614319485691	0.403067535511025	0.4930404818142	0.171399569678703	0.586020195277688	0.28136387166089	0.11360007887483	0.10587795212775	0.128884116391969	0.189529457399109	0.154917333403788	0.141839981022859	9.29921826154809e-08	0.000140715531221949	0.000130530389496985	0.365813743848854	0.000155078414626039	0.047292516949683	3955	78335	3094	2363	1375	798	510	270	248	192	132	91	83	50	68691	69422	70410	70987	71275	71515	10257	10313	10373	10414	10422	10455
FALLS	60_70	FinnGen	R18_SYNCO_COLLAP	0.769260134961333	0.805085996118584	0.553015403250632	0.599016646249706	0.161294731749339	0.302440827880406	0.163227436635896	0.132365171755317	0.186437720378516	0.218852811586886	0.267746268443314	0.200465269557127	2.44322227916047e-06	1.18463305021934e-09	0.00301484173926775	0.00619880839884398	0.546897024391587	0.13137689945112	1699	64488	1259	973	623	410	272	144	135	111	71	50	36	25	57377	57663	58013	58226	58364	58492	7416	7440	7480	7501	7515	7526
FALLS	60_70	FinnGen	R18_UNSPE_HAEMATU	0.414453932296496	0.236289671151505	0.327141205872761	-0.399133725009471	0.162833925829188	0.344879493327087	0.1864038914369	0.17218130672481	0.209059973959231	0.378258009686615	0.277714536943098	0.218526677866815	0.026187567497837	0.169960552545539	0.117625146188828	0.291338852867363	0.557649997154504	0.114518944772198	1750	76461	1391	1045	616	367	247	124	94	73	45	26	29	21	66885	67231	67660	67909	68029	68152	9841	9862	9890	9909	9906	9914
FALLS	60_70	FinnGen	R18_VOICE_DISTU	0.693715213882626	0.358159276885578	0.544019519205981	-0.189398498970874	-0.170633135700273	-0.0255595136869948	0.236267760725459	0.229908129948512	0.267696567293284	0.447471602539964	0.408503023631097	0.277616352255533	0.00332324343844474	0.119272010736925	0.0421309349949989	0.672102854770741	0.676163925594584	0.92664420915788	822	82323	567	477	283	186	143	106	47	35	27	19	16	13	71438	71528	71722	71819	71862	71899	11093	11105	11113	11121	11124	11127
FALLS	60_70	FinnGen	RHEUMA_ENDPOINTS	0.335102529988041	0.120620332231728	0.228705432074486	0.0321184982324062	0.122803584070003	0.249428287765692	0.0857899121844882	0.0767757281772362	0.0846934272473634	0.105018780723274	0.0922774189364177	0.0554936071621782	9.38042468404968e-05	0.116165515942708	0.00692578715567942	0.75972970242673	0.183251992604451	6.96611849334279e-06	10716	63140	7354	6115	4163	3109	2373	1550	532	479	451	403	396	341	57621	58860	60812	61866	62602	63425	8349	8402	8430	8478	8485	8540
FALLS	60_70	FinnGen	RHEUMA_NOS	0.438811581171266	0.62548676072601	-0.0486380519535929	0.487663764529356	0.0348978127668972	0.0922129127490788	0.500241871592137	0.35387217131939	0.577537401846074	0.500212516323244	0.577527323424247	0.408393919326518	0.380378655062938	0.0771361611126044	0.932884474038817	0.329603338103633	0.951816149148765	0.821361613169834	243	83609	161	138	100	72	55	38	16	17	11	8	6	6	72385	72408	72446	72474	72491	72508	11290	11289	11295	11298	11300	11300
FALLS	60_70	FinnGen	RHEUMA_OTHER_WIDE	-0.661738664672897	-0.212465846744174	0.536681977821332	-0.076336960932312	0.161814945561519	0.0458886646997409	0.577555934432081	0.353844859447437	0.28903889215196	0.447453259417855	0.353847312759597	0.242815523014088	0.251895776296405	0.548206937059585	0.0633422910542397	0.86453577626449	0.647454273181471	0.850104014534462	546	83168	372	321	217	151	122	83	23	26	30	24	21	17	72040	72091	72195	72261	72290	72329	11279	11276	11272	11278	11281	11285
FALLS	60_70	FinnGen	RHEUMA_SERONEG	-1.15240526637595	-0.992200227981506	0.647800330831578	-0.328512868520734	-0.205420776624132	-0.302309750353557	1.00018060905441	0.707340663366612	0.378412880449147	0.70736678404525	0.577652508267014	0.353882900792359	0.249240060705304	0.160700632374699	0.0869173778767206	0.642349307571233	0.722130361031864	0.392958215793169	324	59031	221	191	125	85	74	55	8	10	13	11	10	8	51956	51986	52052	52092	52103	52122	7170	7168	7165	7167	7168	7170
FALLS	60_70	FinnGen	RHEUMA_SEROPOS	0.0155601385813329	0.208139692280923	0.204394808337424	-0.245077714556619	0.174598142672736	0.42333622987244	0.333858684538792	0.2363361877828	0.277935748200977	0.378396380020932	0.277898965058585	0.156831738980303	0.962826484244599	0.37848385525165	0.462094039907209	0.517195452150315	0.529821047423974	0.00694850852342053	895	59240	594	513	353	275	219	145	48	44	45	42	40	41	52247	52328	52488	52566	52622	52696	7246	7250	7249	7252	7254	7253
FALLS	60_70	FinnGen	RHEUMA_SEROPOS_OTH	-0.0514495123619135	0.137711067126037	0.139847830933022	-0.306840810170384	0.117861228944009	0.352496381033283	0.33368101322459	0.236118187663059	0.277734301672441	0.378248285015672	0.277704873901033	0.158524130422284	0.877461729799199	0.559738887142212	0.614590990048807	0.417242019245007	0.671265507248325	0.0261744660408494	883	82247	587	507	350	272	215	141	48	44	44	41	39	40	71377	71457	71614	71692	71749	71823	11118	11122	11122	11125	11127	11126
FALLS	60_70	FinnGen	RHEUMA_SEROPOS_OTH_ICD10	-0.107428096046704	0.261842641660235	0.262912250555408	-0.564358147321442	0.0785571425477093	0.475827026333142	0.316588701324169	0.204598244701382	0.242953436517018	0.408510175837601	0.277716154473959	0.15300370847823	0.734361021376687	0.200619252663996	0.279185535532697	0.167124270398209	0.777277668375964	0.00187147407444977	997	82396	691	598	407	304	218	140	58	53	47	42	42	43	71501	71594	71785	71888	71974	72052	11143	11148	11154	11159	11159	11158
FALLS	60_70	FinnGen	RHEUMA_SEROPOS_WIDE	-0.0585188268103749	0.13130506284411	0.128951605023154	-0.320364361322195	0.0970871169337861	0.353137636788313	0.333683843610458	0.236119868886878	0.277735833638374	0.378248302359195	0.277704793027968	0.156584527352539	0.860787284364489	0.57814595828736	0.642435770897946	0.397012732350952	0.726634799162338	0.0241174882782061	894	82256	593	512	353	275	219	145	48	44	45	42	40	41	71388	71469	71628	71706	71762	71836	11121	11125	11124	11127	11129	11128
FALLS	60_70	FinnGen	RHEU_ARTHRITIS_OTH	0.643448065358045	0.129361697509804	0.279137388836215	0.38865375686618	0.370796251614468	0.361660779205437	0.243307167117639	0.258834321453062	0.289231124473721	0.316755948046393	0.289208735486593	0.196570010201221	0.00817895909251842	0.617225967189829	0.334493981331882	0.219829462888441	0.199805468616145	0.0657891821736382	944	59311	630	527	331	236	174	132	49	36	31	27	31	26	52315	52418	52614	52709	52771	52813	7261	7274	7279	7283	7279	7284
FALLS	60_70	FinnGen	SLEEP	0.378383473235278	0.400657740187337	0.151147010773803	-0.0665681122401448	0.32252637019997	0.248141323163476	0.113223558506561	0.0938840028514598	0.135827686307456	0.177498938712605	0.140818545883386	0.101146543995635	0.000832026289606616	1.9760258422285e-05	0.265800782715842	0.70763528433139	0.0219999604718714	0.0141558040213206	5756	73255	4019	3377	2047	1292	933	554	249	210	153	141	126	99	64371	65013	66343	67098	67457	67836	10372	10411	10468	10480	10495	10522
FALLS	60_70	FinnGen	SPONDYLOARTHRITIS	0.482323910964984	0.3719664967691	-0.142325715242315	0.698143664321485	0.0360214267812233	-0.119585701658008	0.500339703278832	0.408573683650679	0.577579630532609	0.40855562272654	0.500220758324933	0.242745705855415	0.335049496115631	0.362610287863236	0.805359078695539	0.087486271938142	0.942593106510006	0.622268559947637	303	76552	168	147	113	88	79	75	17	15	11	15	14	17	66347	66368	66402	66427	66436	66440	10323	10325	10329	10325	10326	10323
FALLS	60_70	FinnGen	SPONDYLOPATHY_FG	0.327218693416891	0.166617360700191	-0.795392072125648	0.332237332088316	0.064502992708566	0.0390933083544133	0.707537112619626	0.577747198547865	1.00021568987771	0.577670716383231	0.577621063197427	0.316479881579375	0.643740252783101	0.773047100664894	0.426485219262596	0.56520153856512	0.911085000356123	0.901691051035974	191	58940	100	95	75	67	62	56	9	8	7	9	8	10	51864	51869	51889	51897	51902	51908	7158	7159	7160	7158	7159	7157
FALLS	60_70	FinnGen	ST19_ADVER_EFFEC_NOT_ELSEW_CLASSIFIED	0.704675542873936	0.176514316914683	0.426751406058502	0.087113194923328	0.394088058529254	0.380350735049265	0.301943330030821	0.316586831549729	0.35385191754713	0.500219631021277	0.408491734906383	0.301744794132473	0.019606162245601	0.577148840067022	0.227810959612288	0.861747663750595	0.3346753711363	0.207487348882435	508	83274	351	295	181	113	81	53	30	25	20	18	15	11	72111	72167	72281	72349	72381	72409	11290	11295	11300	11302	11305	11309
FALLS	60_70	FinnGen	ST19_COMPLICATIO_INTERNAL_ORTHOPA_PROSTHET_DEVICES_IMPLANTS_GRAFTS	1.30833060684459	0.587042289950231	0.456927365810322	0.937968306908267	-1.25351459834974	0.37248385765013	0.177526625120852	0.20904768024749	0.289058758737474	0.316576555071285	1.00010811125961	0.378157438686069	1.70921140216596e-13	0.00498232767958096	0.113937005004016	0.00304806750944661	0.210067776089448	0.324625654953786	711	75551	549	443	268	133	82	36	71	43	26	16	7	7	65772	65878	66053	66188	66239	66285	9870	9898	9915	9925	9934	9934
FALLS	60_70	FinnGen	ST19_COMPLICATIO_PROCED_NOT_ELSEW_CLASSIFIED	0.464895123728571	0.59477876078358	0.563934937366834	0.145602003318324	0.376662385407394	0.532384984205602	0.135798274935602	0.10648152727991	0.139494702566196	0.209068165143364	0.177350539967781	0.132994653079137	0.000618374566935368	2.32699188026078e-08	5.28396879907488e-05	0.486157601257299	0.0336843670526091	6.25296125443379e-05	3262	76525	2370	1889	1123	667	470	283	204	176	118	84	77	57	67103	67584	68350	68806	69003	69190	10110	10138	10196	10230	10237	10257
FALLS	60_70	FinnGen	ST19_COMPLICATIO_SURGI_MEDICAL_CARE_NOT_ELSEW_CLASSIFIED	0.67599597372788	0.504747739846126	0.514999615977595	0.21276383561545	0.216236838688255	0.459043310608498	0.105463047048293	0.0960609930089791	0.123966557367726	0.180220291088993	0.17206992544502	0.12182309091228	1.45720311011248e-10	1.48467008713482e-07	3.26223328642519e-05	0.237771014452484	0.208869523027948	0.000164485498771638	4296	77252	3181	2529	1474	841	587	348	279	219	145	101	89	68	67712	68364	69419	70052	70306	70545	10376	10436	10510	10554	10566	10587
FALLS	60_70	FinnGen	ST19_CONCUSSION	1.822745362254	0.536849608190761	0.384698381898801	0.80894637462903	0.831354459665772	0.211202349188226	0.190415386882589	0.289445537739915	0.354241581078508	0.334040621483981	0.289384626015993	0.209082736758828	1.04382726657629e-21	0.0636316897369917	0.277488952770668	0.0154480721026384	0.00406805731626495	0.312429335159252	561	43962	325	272	190	136	112	93	50	29	33	28	26	23	39368	39421	39503	39557	39581	39600	4780	4801	4797	4802	4804	4807
FALLS	60_70	FinnGen	ST19_DISLO_SPRAIN_STRAIN_JOINTS_LIGAM_ANKLE_FOOT_LEVEL	1.81608611318306	0.764536536087786	0.178011694572902	0.241219777865636	0.934569319958711	0.405630367126667	0.230137830694175	0.333697612978404	0.500307285401235	0.500280935969532	0.316593463882044	0.258482803739868	2.99060522639606e-15	0.021957295359278	0.721986812598594	0.629686153350896	0.0031577003939833	0.116584086448421	390	81720	221	174	121	97	80	60	33	15	15	18	23	15	71072	71119	71172	71196	71213	71233	10784	10802	10802	10799	10794	10802
FALLS	60_70	FinnGen	ST19_DISLO_SPRAIN_STRAIN_JOINTS_LIGAM_KNEE	1.71284908011219	0.656930090892185	0.430239513706496	0.586562683882771	0.231905672440531	0.719823602385337	0.172736848051791	0.23010345414	0.277933004683251	0.258815998337886	0.258704740621308	0.139216781391993	3.5488215412091e-23	0.0043045822742831	0.121622970068762	0.0234311333715415	0.370033506669479	2.33439449515953e-07	961	76997	492	427	328	305	298	233	73	51	52	57	56	52	68258	68323	68422	68445	68452	68517	9135	9157	9156	9151	9152	9156
FALLS	60_70	FinnGen	ST19_DISLO_SPRAIN_STRAIN_JOINTS_LIGAM_SHOUL_GIRDLE	2.02540460786932	0.629047862837142	-0.0633603606598388	0.0713235274632788	0.526748851333551	0.533400484167921	0.189925087227806	0.316679689975256	0.500267948064382	0.500255293972796	0.353860714719882	0.235995523279274	1.49635044030696e-26	0.0469905639718615	0.899215166607627	0.886626428710898	0.136598843874661	0.0238079464858492	476	79453	287	230	155	133	108	81	47	26	22	22	23	18	70017	70074	70149	70171	70196	70223	9578	9599	9603	9603	9602	9607
FALLS	60_70	FinnGen	ST19_DISLO_SPRAIN_STRAIN_JOINTS_LIGAM_WRIST_HAND_LEVEL	1.64869623535431	0.654181183781517	0.469464915397359	-0.153785158703987	0.602459831503405	-0.016147618043936	0.218937966102623	0.301926505413695	0.378369010516184	0.577579868557668	0.378251963829531	0.316415941791845	5.05749001613738e-14	0.0302584885492048	0.214694634917797	0.790040652934945	0.111216869665734	0.959299317059052	470	78262	288	235	163	121	92	69	37	20	15	13	13	10	68217	68270	68342	68384	68413	68436	10190	10207	10212	10214	10214	10217
FALLS	60_70	FinnGen	ST19_EFFEC_FOREI_BODY_ENTERING_NATURAL_ORIFI	0.800299611172531	0.271627646153972	0.389357284481495	0.26349821522106	-0.1477033437057	0.474532023975656	0.289113677435263	0.30188046237486	0.333655272978938	0.408545929855694	0.447453763305036	0.223884898669927	0.00563817341139718	0.368234441595634	0.243232663833709	0.518949249386989	0.741326334263964	0.034045224333512	584	83216	364	316	220	156	133	101	33	27	25	23	21	20	72085	72133	72229	72293	72316	72348	11318	11324	11326	11328	11330	11331
FALLS	60_70	FinnGen	ST19_FOREI_BODY_EXTER_EYE	0.810809434248716	0.301020536488259	0.371825649476542	0.584263882942913	0.330597221949804	0.47491996984139	0.408603369884182	0.408571219296958	0.447498278960655	0.447541308085936	0.447492722782509	0.277635468413745	0.0472175618231049	0.461265922855624	0.40603097018699	0.191723631630152	0.46004256858932	0.0871571497159408	323	83061	181	168	127	94	87	71	21	19	18	18	15	13	71903	71916	71957	71990	71997	72013	11279	11281	11282	11282	11285	11287
FALLS	60_70	FinnGen	ST19_FRACT_FOREA	2.57645827623767	0.745845401586452	0.304203839039731	0.0415620705387095	0.2516083901612	0.395605383968295	0.089334000996394	0.17747167209584	0.258659970185484	0.333679180437756	0.26765235430254	0.177237595875062	6.62126758443983e-183	2.63847220668356e-05	0.23956442103409	0.900874289168318	0.347188475253622	0.0256108352032706	1004	82288	587	485	343	242	205	126	175	58	43	42	39	32	71679	71781	71923	72024	72061	72140	10851	10968	10983	10984	10987	10994
FALLS	60_70	FinnGen	ST19_FRACT_LOWER_LEG_INCLU_ANKLE	2.4278010442377	0.774912206538507	0.380336824318797	0.48653413210559	0.471808603728077	0.327550930438918	0.119279868116007	0.213791152546228	0.301925528795982	0.316619017528689	0.28906223161737	0.223918280783866	4.29461256643101e-92	0.000289383912167651	0.207776128426505	0.12437786605309	0.102636465217945	0.143518116839085	745	77886	440	385	258	201	165	105	111	46	38	32	30	20	68184	68239	68366	68423	68459	68519	9896	9961	9969	9975	9977	9987
FALLS	60_70	FinnGen	ST19_FRACT_RIBS_STERNUM_THORACIC_SPINE	1.79347596812827	0.530847195211745	0.396364091311513	0.975832708268481	-0.107064438821569	0.324895521367386	0.189707747890957	0.301870289867484	0.378264049904196	0.353878229606424	0.577543370274859	0.301712973005708	3.26470763197466e-21	0.0786578028340616	0.294707591911654	0.0058238422307343	0.852931742689661	0.281553346111748	512	82713	330	252	170	101	77	71	52	26	18	16	10	11	71972	72050	72132	72201	72225	72231	10871	10897	10905	10907	10913	10912
FALLS	60_70	FinnGen	ST19_FRACT_SHOUL_UPPER_ARM	2.61494692311518	0.954798093370779	0.585909982073571	1.10326510809943	0.718384217470274	0.565182528056701	0.13357136920996	0.250470226181366	0.35388375845448	0.333690788932639	0.408501798634908	0.33353072788333	2.42191074390539e-85	0.000137834425035351	0.0977913799887136	0.000945537477422254	0.0786484045998066	0.0901619385435755	476	80106	283	222	162	106	72	39	84	36	24	19	12	9	70065	70126	70186	70242	70276	70309	10150	10198	10210	10215	10222	10225
FALLS	60_70	FinnGen	ST19_FRACT_SKULL_FACIAL_BONES	2.21358843333245	0.783719205668717	0.680682179704567	-0.424519929499593	1.25900503596176	1.04949022493678	0.224546903706055	0.378398841592465	0.500314340074304	1.0001616775568	0.408692396164185	0.258509436545324	6.32834193439638e-23	0.0383451644341896	0.173668895927904	0.671236710912647	0.00206605630622595	4.91199630949318e-05	310	76795	188	163	93	59	43	42	31	13	13	12	17	15	69054	69079	69149	69183	69199	69200	7832	7850	7850	7851	7846	7848
FALLS	60_70	FinnGen	ST19_FRACT_WRIST_HAND_LEVEL	1.77329674543049	0.155483076632962	0.757729830061529	-0.378906257121459	-0.181455785497149	0.277854647489952	0.180427613232415	0.333704013581577	0.289136882524485	0.577583517795973	0.447474260777593	0.242792022253359	8.50420034206449e-23	0.641264822427383	0.0087759410797941	0.511811347520865	0.685101851434644	0.252451885638384	636	78438	388	311	224	161	140	107	50	21	20	14	17	17	68319	68396	68483	68546	68567	68600	10317	10346	10347	10353	10350	10350
FALLS	60_70	FinnGen	ST19_INJURI_ABDOMEN_LOWER_BACK_LUMBAR_SPINE_PELVIS	1.80927876408778	1.04658635439866	0.860258689425784	0.530873127673028	0.213236290020942	0.693305347193039	0.177597483262721	0.224107056753713	0.289045621127626	0.408496934575479	0.447413486148714	0.267492801697538	2.25430736889513e-24	3.01157870666118e-06	0.00291840804409352	0.193746064996784	0.633648539429292	0.00954571007019065	530	83678	355	255	171	112	82	48	67	41	28	18	15	14	72506	72606	72690	72749	72779	72813	11280	11306	11319	11329	11332	11333
FALLS	60_70	FinnGen	ST19_INJURI_ANKLE_FOOT	1.39960355191224	0.796207174602637	0.242281690432722	0.594623625793978	0.624030869856994	0.355120872370573	0.149997461007187	0.169684141303466	0.267694263162349	0.250459210223471	0.236131543385314	0.179943184846423	1.05026919751023e-20	2.70163988288785e-06	0.365429009290333	0.0175901846647657	0.00822416611679804	0.0484367288555431	1163	82273	733	602	391	281	213	140	104	63	45	44	42	31	71451	71582	71793	71903	71971	72044	11148	11189	11207	11208	11210	11221
FALLS	60_70	FinnGen	ST19_INJURI_ELBOW_FOREA	2.35797684126863	0.678043603343934	0.396058197801665	0.16811899188713	0.203029935014621	0.389088862209153	0.0870287082950553	0.160847803917404	0.21873527519627	0.277740313115835	0.242942653528954	0.156636128316137	1.15115773824127e-161	2.49296221188534e-05	0.0701913849726545	0.544973031138393	0.403317303762005	0.0129904816156473	1328	82603	794	660	455	320	271	170	194	74	54	50	46	41	71859	71993	72198	72333	72382	72483	11084	11204	11224	11228	11232	11237
FALLS	60_70	FinnGen	ST19_INJURI_HEAD	1.84713978798321	0.783641709129097	0.399344241011372	0.610327111580381	0.426731519291355	0.453871758041457	0.0889331578255997	0.124000822923875	0.180215626992028	0.189580440769829	0.192964545889582	0.122640908799654	8.08942716798915e-96	2.62157624698235e-10	0.0266966665082198	0.00128478441196372	0.0270046640402362	0.000214905057617326	2260	80379	1433	1168	752	503	383	288	235	120	90	82	72	67	70233	70498	70914	71163	71283	71378	10738	10853	10883	10891	10901	10906
FALLS	60_70	FinnGen	ST19_INJURI_HIP_THIGH	2.36702077666266	0.890504970823429	0.737481363298021	1.05724520437915	0.727706955081342	0.226041199046841	0.123230163002569	0.22405506081309	0.301847759479486	0.316539506429593	0.353825511656918	0.301682976799155	3.16472075876724e-82	7.05297331360615e-05	0.0145567428132443	0.0008377528984353	0.0397167175088227	0.453696093673539	632	83555	407	306	172	112	79	50	106	44	29	23	19	11	72521	72622	72756	72816	72849	72878	11153	11215	11230	11236	11240	11248
FALLS	60_70	FinnGen	ST19_INJURI_KNEE_LOWER_LEG	1.91042043619746	0.56343571450672	0.28270955631302	0.388559214973399	0.266411964375904	0.471430269085925	0.0829503797719216	0.130006225560782	0.17218169132737	0.174730180628541	0.167280999556628	0.106572271926408	2.28686398850599e-117	1.46481860128107e-05	0.100605388272116	0.0261641226726767	0.111249625470357	9.70816200767484e-06	2559	79031	1528	1284	858	703	592	417	259	136	120	119	109	89	69047	69291	69717	69872	69983	70158	10756	10879	10895	10896	10906	10926
FALLS	60_70	FinnGen	ST19_INJURI_NECK	1.84204685327659	0.757691645287319	0.568965708349701	0.560208736516182	0.310231213912373	0.43976644242134	0.236255954620189	0.333658899041219	0.447460824690665	0.500240699091019	0.500205332959629	0.301734850814539	6.34830760221101e-15	0.0231556362671136	0.203535517104116	0.262765598681947	0.535121033209412	0.144989475567731	320	83949	183	145	97	72	61	52	36	20	14	12	10	11	72682	72720	72768	72793	72804	72813	11368	11384	11390	11392	11394	11393
FALLS	60_70	FinnGen	ST19_INJURI_SHOUL_UPPER_ARM	2.24432930078632	0.58668581544101	0.308155027996852	0.413841107919663	0.50661091767854	0.428069367063699	0.0798773710478368	0.145149906863944	0.186311857031086	0.196687849944228	0.17206414977117	0.124521631518828	1.06033500528647e-173	5.30129780540853e-05	0.0981327295077647	0.0353740691897958	0.00323671234064551	0.000586653724599717	2023	81121	1168	975	728	565	442	298	251	114	98	93	85	65	70764	70957	71204	71367	71490	71634	10961	11098	11114	11119	11127	11147
FALLS	60_70	FinnGen	ST19_INJURI_THORAX	1.52189894080603	0.459892517423506	0.169052881589173	0.663810067089763	-0.14668381280696	0.506560844842824	0.163055858960381	0.229880927374884	0.316551897403888	0.289036091550078	0.408473092029291	0.200292255485253	1.02330087174986e-20	0.0454389226143675	0.593310567779319	0.0216396668591004	0.719518220481501	0.0114352672167382	873	83142	582	459	294	199	151	108	75	42	29	28	21	25	72177	72300	72465	72560	72608	72651	11181	11214	11227	11228	11235	11231
FALLS	60_70	FinnGen	ST19_INJURI_WRIST_HAND	1.24480361919051	0.243195968637228	0.275150461870628	0.0808721721244424	0.0773895548880689	0.0849971179877251	0.107330625400757	0.143664314012556	0.167369236425462	0.209068905050897	0.192973065201129	0.130645784987736	4.2260115781474e-31	0.0904921936349963	0.100181833760404	0.698888980119843	0.688392059942538	0.515309819609777	2823	79322	1816	1507	1031	752	586	410	186	110	89	73	68	59	69288	69597	70073	70352	70518	70694	10855	10931	10952	10968	10973	10982
FALLS	60_70	FinnGen	ST19_INJURY_EYE_ORBIT	0.651499144634634	0.18778612736755	0.621410963385987	1.30367683896856	0.477197311030731	0.556879715078202	0.500408961641689	0.500322944528875	0.447584247895761	0.354033475608328	0.500271589554422	0.316498730385208	0.192939150965054	0.707415181441173	0.165025480298966	0.000231089565823432	0.340146162027804	0.0784925135630005	287	76547	181	158	119	90	72	53	16	14	17	17	10	10	69064	69087	69126	69155	69173	69192	7573	7575	7572	7572	7579	7579
FALLS	60_70	FinnGen	ST19_INJURY_MUSCLE_TENDON_LOWER_LEG_LEVEL	2.37748020923908	-0.0918941230366397	0.839901191710347	0.101362181921419	0.607372052807403	0.565188514356576	0.200957961603022	0.577611189739781	0.447565575694683	0.707308021714596	0.577578798988788	0.40845988173716	2.70763337105076e-32	0.873595294874981	0.0605730500517494	0.8860477374613	0.292990905455933	0.166448401703113	305	76803	208	169	94	74	45	33	31	10	14	10	8	6	67966	68005	68080	68100	68129	68141	8903	8924	8920	8924	8926	8928
FALLS	60_70	FinnGen	ST19_INJURY_MUSCLE_TENDON_SHOUL_UPPER_ARM_LEVEL	2.41671141227738	0.580179907885824	0.474399972640667	0.19837275654452	0.628564159858923	0.576603336695521	0.109488654614212	0.213895006071515	0.243108181497651	0.30194553185754	0.218725749152254	0.162659648704729	5.78190316580771e-108	0.00667874807865892	0.0510101331096181	0.511192539164543	0.00405623809396258	0.000392843160756344	1039	79414	570	500	400	327	267	173	130	56	54	53	51	38	70210	70280	70380	70453	70513	70607	9543	9617	9619	9620	9622	9635
FALLS	60_70	FinnGen	ST19_INJURY_POISO_CERTA_OTHER_CONSE_EXTER_CAUSES	1.79365915114901	0.589061508151369	0.497865785732091	0.296329029332785	0.461818390120755	0.448853297465593	0.050044769375858	0.0688468614173113	0.0819708462282459	0.0997727417281203	0.0824111167361814	0.0467734823794419	2.53155300512058e-281	1.16737138148773e-17	1.25001307779389e-09	0.00297761018896255	2.0965898621415e-08	8.28498446680901e-22	12410	48741	7773	6534	4637	3457	2813	2022	938	566	530	517	543	501	46145	47384	49281	50461	51105	51896	6295	6667	6703	6716	6690	6732
FALLS	60_70	FinnGen	ST19_INTRACRATRAUMA	2.38115317238958	0.541543742523227	0.634485708029937	0.663296218461234	0.535812298294739	0.177228040711673	0.116089694113018	0.230324107940101	0.25084573453608	0.289387311947401	0.277989171862218	0.186259660127279	1.70591879111559e-93	0.0187117279933684	0.0114262261836424	0.0219015558797149	0.0539226468189682	0.341345240863291	836	44774	491	404	286	201	158	113	114	47	49	37	33	29	39594	39681	39799	39884	39927	39972	5411	5478	5476	5488	5492	5496
FALLS	60_70	FinnGen	ST19_INTRACR_INJURY	2.5647967146712	0.682367633005403	0.542211627503594	0.699719868032435	0.794298628175189	0.562580918557162	0.113849403551796	0.236237231585968	0.301926599961956	0.333732084030154	0.289063618525407	0.218519378550221	2.20814413422701e-112	0.00387102839694475	0.0725200923740307	0.0360244385286619	0.00599905066143723	0.0100381396875595	756	78571	452	366	238	160	126	92	110	38	34	27	23	21	69436	69522	69650	69728	69762	69796	9329	9401	9405	9412	9416	9418
FALLS	60_70	FinnGen	ST19_OPEN_WOUND_HEAD	1.58177183106765	1.02370375900678	0.69181856452906	0.676032465586212	0.584338019973439	0.609519006653588	0.165421884844555	0.183307100920214	0.267739868791909	0.316638375022884	0.316616602950816	0.204471106685608	1.15450283493434e-21	2.34187810245526e-08	0.00976842775238629	0.0327585504717991	0.064954704353397	0.00287351753872691	893	78121	601	479	292	190	133	92	83	52	35	31	29	24	69426	69548	69735	69837	69894	69935	8904	8935	8952	8956	8958	8963
FALLS	60_70	FinnGen	ST19_OPEN_WOUND_WRIST_HAND	0.97225490350995	0.42839950807585	0.129170974034679	0.0806142456139672	0.370008085130264	0.149197481955789	0.183472378181263	0.196789396456386	0.277812026611816	0.333727711292614	0.277778886190796	0.218562927594883	1.16317849985654e-07	0.0294847413342314	0.641961405754802	0.809123488898385	0.182852370731182	0.494841046275591	1338	78410	901	742	495	338	246	157	78	55	36	27	28	21	68630	68789	69036	69193	69285	69374	10139	10162	10181	10190	10189	10196
FALLS	60_70	FinnGen	ST19_OTHER_COMPLICATIO_SURGI_MEDICAL_CARE_NOT_ELSEW_CLASSIFIED	0.793589519437826	0.752340066374707	0.250965219023883	-11.0651405059125	-0.424641642971385	0.975157828510529	0.333775536140526	0.316624834796338	0.577574727252533	220.763577168587	1.00013190461759	0.408449913890136	0.0174250371517132	0.0174955526692123	0.663914081776577	0.960025065461714	0.671138764370288	0.0169652491529956	354	75052	283	200	88	41	31	16	21	16	6	6	6	6	65476	65559	65671	65718	65728	65743	9626	9631	9641	9641	9641	9641
FALLS	60_70	FinnGen	ST19_OTHER_UNSPE_EFFEC_EXTER_CAUSES	0.799143872565619	0.429976202065663	0.403568743447861	0.241906399674954	0.701061513849882	0.159026143990079	0.258687734331716	0.250436284362891	0.316549291463806	0.408500814134318	0.316517645783476	0.301710820632338	0.00200681336463723	0.0859958793777251	0.202344581214405	0.553729425379691	0.0267655018854221	0.598137103469457	651	83376	443	365	228	149	103	71	42	36	26	22	19	11	72206	72284	72421	72500	72546	72578	11336	11342	11352	11356	11359	11367
FALLS	60_70	FinnGen	ST19_POISO_DRUGS_MEDICAM_BIOLO_SUBST	1.32885444256401	1.4022283048185	0.264590238935117	0.975100349036097	0.119953197626759	1.18822762124161	0.289144025633422	0.22413184919825	0.447507234086382	0.35389525410065	0.500204408409234	0.250304109089311	4.31046788800378e-06	3.94305832311185e-10	0.554350550218441	0.00586318821779131	0.810478827605094	2.06317337139066e-06	369	83668	213	163	124	89	72	48	35	35	22	20	17	16	72477	72527	72566	72601	72618	72642	11312	11312	11325	11327	11330	11331
FALLS	60_70	FinnGen	ST19_POISO_MEDICI	1.16413819207558	1.51470719030456	0.397399143605824	0.957806164468015	0.205816479618021	1.07783805366526	0.33372209438653	0.224144213736529	0.447526189756475	0.378308627017805	0.500217253348015	0.277633226300618	0.000486018382437619	1.40165622609701e-11	0.374545694886851	0.0113474948267415	0.680739533005999	0.000103499822286861	329	83647	181	142	108	81	68	47	32	33	18	16	13	13	72463	72502	72536	72563	72576	72597	11300	11299	11314	11316	11319	11319
FALLS	60_70	FinnGen	ST19_SEQUEL_INJURI_POISO_OTHER_CONSE_EXTER_CAUSES	1.5807950335684	1.04597225952	0.192273198918152	1.12382118623545	0.876263620944607	-0.00676322835684124	0.277825541690911	0.289095779909188	0.50026377952669	0.333713613370008	0.333648631492159	0.301703730420592	1.27125891596564e-08	0.00029679428331676	0.70072377168466	0.000758195708464866	0.00863170149487302	0.982115489376059	325	83808	168	141	111	86	75	64	34	26	18	21	18	11	72582	72609	72639	72664	72675	72686	11349	11357	11365	11362	11365	11372
FALLS	60_70	FinnGen	ST19_SUPERF_INJURY_ABDOMEN_LOWER_BACK_PELVIS	1.03009552130983	0.495898027620989	1.11356927849684	0.603017384622068	0.33367257082186	0.688586708138162	0.500268276959944	0.577541705620199	0.500240361399904	0.707290916035392	0.707253271670224	0.40842429228867	0.0394859785355867	0.390541439130164	0.0260095978350739	0.393895947444864	0.637079162458478	0.0918036510077049	149	82714	103	66	41	33	30	19	11	10	10	7	7	6	72234	72271	72296	72304	72307	72318	10515	10516	10516	10519	10519	10520
FALLS	60_70	FinnGen	ST19_SUPERF_INJURY_LOWER_LEG	2.02041434428864	0.930409401019944	0.555159310364752	0.834732931826628	0.746732836914416	1.03566736852365	0.20095256098151	0.301992400784167	0.447535717776377	0.447505338381978	0.447509339465537	0.258497872575381	8.80463979175581e-24	0.00206373621373827	0.214797739371618	0.0621389819466951	0.0951883687466276	6.1629521968793e-05	400	77206	261	197	110	77	53	38	46	25	18	19	17	15	68034	68098	68185	68218	68242	68257	9265	9286	9293	9292	9294	9296
FALLS	60_70	FinnGen	ST19_SUPERF_INJURY_THORAX	1.20381579840847	0.423967379330459	-0.308767995262478	-0.129421288117827	0.0754771419141674	0.636426076231495	0.353986123746987	0.408546784509728	0.707269697745453	0.707263122591514	0.577515191813387	0.301730882626319	0.000672030000982393	0.299388792768881	0.662428081131308	0.854806742166227	0.896018239967358	0.0349229475086229	263	82092	177	152	98	75	59	34	17	12	9	9	9	11	71787	71812	71866	71889	71905	71930	10374	10379	10382	10382	10382	10380
FALLS	60_70	FinnGen	ST19_SUPERF_INJURY_WRIST_HAND	0.931815406600821	0.601557521287302	0.160089434468701	0.854907126483013	0.910780839035336	0.280767176840492	0.378404348784573	0.378311935087317	0.577561670543301	0.500254216040454	0.447466884269024	0.40842440471619	0.0137977564177696	0.111810053871755	0.781640711889364	0.0874610692624694	0.0418091263753163	0.491805646343021	299	78190	203	160	92	60	46	31	20	15	13	13	10	6	68161	68204	68272	68304	68318	68333	10105	10110	10112	10112	10115	10119
FALLS	60_70	FinnGen	ST19_TOXIC_EFFEC_SUBST_CHIEF_NONME_SOURCE	0.473787475825019	0.262518811353537	0.397147567789708	0.837487300556653	-11.0300300072287	0.772742626344603	0.50026653344035	0.447442754258605	0.500202086250375	0.500235467908611	171.642212188287	0.378142414980235	0.343603059569347	0.557398981411928	0.427210432011587	0.0940940172794579	0.94876180455177	0.0410007180245439	236	84109	166	137	93	56	44	25	14	13	11	9	6	7	72748	72777	72821	72858	72870	72889	11417	11418	11420	11422	11425	11424
FALLS	60_70	FinnGen	T1D_ICD9_10	-0.255007103747251	-0.152990475937985	0.215142408932612	-0.149393995601734	0.549532725337397	0.418623643462266	0.408583653473665	0.289078042253912	0.258655112544752	0.333663661960082	0.218652583831825	0.141801779140973	0.532545768359798	0.596641820254893	0.405536933972858	0.654342088214436	0.011961814164485	0.00315544215885721	872	82196	549	480	394	327	235	150	40	46	56	58	62	50	71470	71539	71625	71692	71784	71869	11009	11003	10993	10991	10987	10999
FALLS	60_70	FinnGen	T1D_WIDE	0.328401580169372	-0.307717410807962	0.103424193257487	-0.258017189926137	0.671026512500991	0.257518506593277	0.500426840626853	0.50033308998454	0.408638371776835	0.500298961334134	0.277798703857421	0.189371662441534	0.511667825756378	0.538538141637999	0.80019505867796	0.6060457818697	0.0157130410763269	0.173874970291458	360	63863	186	178	174	153	128	92	19	20	24	31	34	28	55878	55886	55890	55911	55936	55972	8140	8139	8135	8128	8125	8131
FALLS	60_70	FinnGen	T2D	0.0588819975688887	-0.065672808120188	-0.0739280948620628	-0.0560082066433426	0.248264782091633	0.220130053608867	0.101490650726798	0.0824163547121879	0.0942030797818099	0.107752817066914	0.0889854809713477	0.0654754480796823	0.561798874487421	0.425542833020096	0.432586291395459	0.603214026368812	0.00527166586614489	0.00077373288122215	9343	66904	6477	5974	4471	3164	2276	1330	450	426	408	363	334	241	60500	61003	62506	63813	64701	65647	8820	8844	8862	8907	8936	9029
FALLS	60_70	FinnGen	T2D_INCLAVO	0.0875726727945458	-0.0714209420149331	-0.0676570112919597	-0.0229286776174962	0.245784860556287	0.218146840012751	0.096900403936766	0.0811497165198006	0.0922886977846462	0.1043331569419	0.0880070084287365	0.0654785631595609	0.366133821418383	0.378797953429601	0.463496336914425	0.826054915382637	0.00522560307547589	0.000863555723455335	10030	66490	7067	6231	4620	3269	2342	1352	473	440	421	373	337	241	60197	61033	62644	63995	64922	65912	8783	8816	8835	8883	8919	9015
FALLS	60_70	FinnGen	T2D_WIDE	0.177954228651269	0.0986377234738826	0.325427167385492	0.164427765877077	0.438136042972952	0.530327368667902	0.115181989086008	0.0988495396287986	0.106566648696816	0.138235818650456	0.122183205604807	0.0909220771186437	0.122350346845027	0.318348615309207	0.00226005532548928	0.234253612481244	0.000335925197151989	5.45153911258468e-09	6134	67259	4664	3462	2305	1506	1000	521	313	275	234	187	164	123	59553	60755	61912	62711	63217	63696	8863	8901	8942	8989	9012	9053
FALLS	60_70	FinnGen	TBC_RESP	0.275376438088171	-0.254241315018096	0.141803179223962	-10.9528729316898	-10.9617592343212	0.287273985835288	0.707288168468509	0.707263292693563	0.707260501056547	202.39417917311	185.723248165187	0.333513215910163	0.697023748213786	0.719242058040136	0.841092378861196	0.956842313603263	0.952934577979997	0.389041380598688	151	83809	112	90	56	44	32	20	6	9	7	6	7	9	72511	72533	72567	72579	72591	72603	11331	11328	11330	11331	11330	11328
FALLS	60_70	FinnGen	TEMPOROMANDIB	0.926509087807083	0.397789095753282	-0.245063933312528	0.183456636017698	-0.158467500019972	0.72554678583885	0.334316962678161	0.354363589544704	0.577834409210457	0.500638354118705	0.577822585325107	0.23643160235613	0.00558245024595894	0.261630761354126	0.671487382469479	0.7140327267679	0.783892963538531	0.00214964588694073	436	47266	275	224	152	116	87	67	21	15	13	18	18	18	41778	41829	41901	41937	41966	41986	5628	5634	5636	5631	5631	5631
FALLS	60_70	FinnGen	TEMPOROMANDIB_INCLAVO	0.28988840332196	0.547909999542335	0.14417780150394	0.252539701964709	-0.370711258006091	0.527853777267285	0.236317624233298	0.183245071508923	0.301912900200258	0.353933501048725	0.50022816777077	0.236024660356261	0.219939228135949	0.00278941385376159	0.632972185415653	0.475522171107569	0.458642308400661	0.02532330006939	1164	82576	854	642	347	195	140	76	56	45	23	22	19	18	71541	71753	72048	72200	72255	72319	11289	11300	11322	11323	11326	11327
FALLS	60_70	FinnGen	THYROIDITIS_ILD	0.344986957810824	0.162591339439356	0.475927112536211	-0.849485002227451	-1.12499484887213	0.831020955551003	0.50031223926177	0.447541152814623	0.447521095644997	1.00014487177073	1.00013859423685	0.267587702853097	0.490481427781994	0.716381396469082	0.287566986222794	0.39567991691182	0.26065728478957	0.0018989199476014	299	76513	186	148	96	72	62	44	12	12	12	8	10	14	66309	66347	66399	66423	66433	66451	10305	10305	10305	10309	10307	10303
FALLS	60_70	FinnGen	THYROID_DISORDER_IBD	0.694387287916386	0.495789678181744	0.567718043919875	0.329957878753962	0.609624166879949	0.557438003935882	0.292762575611093	0.262370628747884	0.3051339294219	0.411003804862521	0.319713825133344	0.222481334302901	0.0176995407367301	0.0588042652669862	0.0628072364673888	0.422084682072852	0.0565489852857608	0.0122261271132637	823	14276	550	460	304	199	152	108	41	33	31	22	27	21	13538	13628	13784	13889	13936	13980	970	978	980	989	984	990
FALLS	60_70	FinnGen	THYROTOXICOSIS	0.216706734011567	0.154487951183774	0.240420411333051	0.129555424135037	0.219386329519861	-0.109705262670072	0.316652530221258	0.2676954285192	0.316601437720422	0.408548175509066	0.353876928297682	0.277643996310904	0.4937430662483	0.563869584406456	0.447626007690094	0.751158814576869	0.535290095931858	0.6927475067955	707	82380	486	408	260	161	123	86	36	29	25	19	20	13	71370	71448	71596	71695	71733	71770	11195	11202	11206	11212	11211	11218
FALLS	60_70	FinnGen	TRAUMBRAIN_NONCONCUS	2.95971464902745	0.269894278485081	1.04305934593294	0.935045177759914	-0.775051420435119	0.275734317680608	0.14234589246993	0.447478961989236	0.353860401155426	0.447448176755778	1.00009138883991	0.408381341361638	5.06959544172124e-96	0.546412856921482	0.00320191362772835	0.0366422012668985	0.438351125633832	0.499556117222027	291	84038	176	133	95	63	45	24	66	19	18	11	7	6	72800	72843	72881	72913	72931	72952	11287	11334	11335	11342	11346	11347
FALLS	60_70	FinnGen	TUBERCULOSIS	0.352782498972205	-0.136081355667018	0.589390346976083	-10.9687784180698	-10.9661605874399	0.28695158462542	0.577560729439544	0.577530321844481	0.500213419318792	185.562287754096	179.85737592288	0.33351263419415	0.541322357617223	0.813722632916184	0.238685891311268	0.952863671362242	0.951381965892003	0.389573023524014	194	83949	150	120	73	53	35	20	10	12	9	6	7	9	72624	72654	72701	72721	72739	72754	11359	11357	11360	11363	11362	11360
FALLS	60_70	FinnGen	ULCERNAS	-0.0414873393898924	0.350060434794263	0.146418611998905	0.289483807906668	-0.278823245308794	0.584053705673538	0.577563552892271	0.378239008292165	0.500221119819793	0.57754561144202	0.707241466823391	0.353733290842625	0.942735889765773	0.354705563939969	0.769745524933204	0.616208506486792	0.693403470765792	0.0987154625267305	311	80869	214	168	117	68	56	44	12	15	12	10	7	8	70048	70094	70145	70194	70206	70218	10906	10903	10906	10908	10911	10910
FALLS	60_70	FinnGen	VOCALCORDDYS	-0.550559477913324	0.315132965269194	0.216907672262266	-0.57807804166425	-0.108741985423999	-0.11144403591587	0.578229081987515	0.317715494544927	0.409511045575538	0.707797564506272	0.500848113308732	0.354828811474285	0.341022091736576	0.321260180934888	0.596337437975929	0.414083924754229	0.828118184076634	0.753461557434197	581	22938	410	308	196	131	104	81	21	20	17	11	11	8	21512	21614	21726	21791	21818	21841	1576	1577	1580	1586	1586	1589
FALLS	60_70	FinnGen	VWXY20_COMPLICATIO_MEDICAL_SURGI_CARE	0.717013550752969	0.64448694660842	0.398056782373859	0.3511305651592	0.290965284797069	0.472443616455318	0.12315715768057	0.107588149918238	0.16287446123334	0.213690864694299	0.213647726921662	0.158569612720239	5.81685233811421e-09	2.09434531821429e-09	0.0145275033127143	0.100347622729411	0.173231742751108	0.00288805681933794	2932	79788	2185	1737	988	512	341	206	202	159	91	67	55	40	69592	70040	70789	71265	71436	71571	10741	10784	10852	10876	10888	10903
FALLS	60_70	FinnGen	VWXY20_EXPOS_OTHER_SPECIFE_FACTO	1.86560847331871	0.891808544243076	0.405937529970282	0.436753512501151	0.29965837663168	0.578647555105035	0.0880577496294131	0.127939181696893	0.200565454498215	0.22991405517285	0.236119659484747	0.192800587090313	1.28041205485366e-99	3.15667785650942e-12	0.0429737172404983	0.057480620939192	0.204407036310003	0.00268851767152633	2190	81337	1479	1070	630	422	333	195	220	105	55	47	36	27	70809	71218	71658	71866	71955	72093	11019	11134	11184	11192	11203	11212
FALLS	60_70	FinnGen	VWXY20_MISAD_PATIENTS_SURGI_MEDICAL_CARE	0.580281699185117	0.518832214536656	0.417958055058745	0.432288631310199	0.680027393165933	0.568885742419822	0.333696442172701	0.301873407671122	0.447469038853689	0.577568836099958	0.500234457285335	0.378155960600471	0.0820434153001983	0.0856675704336196	0.350278563751374	0.454181219054751	0.174014380820282	0.132486627920838	450	78365	348	252	133	67	38	28	26	18	12	9	9	7	68147	68243	68362	68428	68457	68467	10294	10302	10308	10311	10311	10313
FALLS	60_70	FinnGen	VWXY20_OCCUPANT_INJURED_OTHER_UNSPE_TRANSPO_ACCIDENTS	1.3103905686163	0.95371094667781	0.128047526954178	0.918950706520684	0.322075495042943	0.531667616077758	0.258694820612692	0.250429134620616	0.447461524214979	0.353868640880705	0.447423739803026	0.301706393989899	4.07561670425877e-07	0.000139921672357458	0.774752262917759	0.00940776390094158	0.471620774621793	0.0780351714219437	401	83821	243	207	145	105	78	55	41	29	16	15	11	11	72597	72633	72695	72735	72762	72785	11341	11353	11366	11367	11371	11371
FALLS	60_70	FinnGen	VWXY20_SUICI_OTHER_INTENTI_SELF_H	1.28351622538486	1.58433222467935	0.0858569552121841	0.205523868099283	0.272046610235925	0.746911737088229	0.378303476499454	0.250514210249312	0.57762590215986	0.577585546913354	0.50021564079916	0.3017065212748	0.000691766626158799	2.5434886726494e-10	0.881839564590304	0.721965802333139	0.586538735729953	0.0133003774052925	252	83453	122	107	95	77	65	48	25	23	10	11	13	11	72296	72311	72323	72341	72353	72370	11262	11264	11277	11276	11274	11276
FALLS	60_70	FinnGen	VWXY20_SURGI_OPERA_OTHER_SURGI_PROCED_CAUSE_ABNORMAL_REACTION_PATIENT_COMPLICATION_WO_MENTION_MISAD_TIME_PROCED	0.678539541712538	0.648830226887843	0.399879096594989	0.393846790665009	0.370526621279162	0.497157412156894	0.146691834505614	0.123022270221733	0.18314765932411	0.236136142184119	0.229818178844806	0.182967071097808	3.73493521459903e-06	1.33418189469182e-07	0.0290085767214069	0.0953395154838022	0.106905407522697	0.00658375862453244	2138	81003	1568	1285	762	394	275	156	154	123	73	54	44	30	70512	70795	71318	71686	71805	71924	10907	10938	10988	11007	11017	11031
FALLS	60_70	FinnGen	VWXY20_SURGI_OTHER_MEDICAL_PROCED_CAUSE_ABNORMAL_REACTION_PATIENT_COMPLICATION_WO_MENTION_MISAD_TIME_PROCED	0.757707327859908	0.593316390721771	0.438093302350076	0.331089208529322	0.354057320315715	0.417641296076046	0.135756980949107	0.122154610343146	0.174698578153707	0.236148000820564	0.224030188294303	0.180014161584031	2.38657796600995e-08	1.19121221232384e-06	0.0121516487219598	0.160902966686319	0.114015280611386	0.0203383408033513	2348	79457	1722	1406	821	425	295	177	166	129	78	56	46	31	69275	69591	70176	70572	70702	70820	10642	10679	10730	10752	10762	10777
FALLS	60_70	FinnGen	VWXY20_TRANSPO_ACCIDENTS	5.19083749707222	4.20043475831382	3.93204438601439	4.0157908844894	3.95909008608969	4.32784765241938	0.157274520321129	0.189128550066182	0.253937465136976	0.283528041968079	0.273735560951938	0.184793511261766	6.89742727541591e-239	2.78530538318546e-109	4.42843113913911e-54	1.53802287323386e-45	2.06971129972177e-47	2.67909616082172e-121	1323	60350	841	710	447	285	206	145	123	70	43	38	38	35	60437	60568	60831	60993	61072	61133	272	325	352	357	357	360
FALLS	60_70	FinnGen	Z21_EXAM_OBSER_OTH_REASO	0.594895167967392	0.868383907324738	0.738647792933812	0.598664990534187	0.138511319638171	0.767043705780408	0.147730364233857	0.107699586298839	0.152362556285772	0.197314455338825	0.236606351852217	0.151768199280881	5.65174380294386e-05	7.44324027240346e-16	1.24736658212221e-06	0.00241282001873473	0.558273216477486	4.32543694090005e-07	2819	44820	1982	1647	965	566	433	245	184	158	94	67	54	44	39852	40187	40869	41268	41401	41589	5621	5647	5711	5738	5751	5761
FALLS	60_70	FinnGen	Z21_FACTO_INFLUENCI_HEALTH_STATUS_CONTACT_W_HEALTH_SERVI	0.703301883792037	0.596614893281097	0.517415235516795	0.508529624620537	0.593080914330093	0.533040703511305	0.0662734318774332	0.0573683605247053	0.0698334129969318	0.0799706808091458	0.072439397781597	0.0507760357206529	2.61730274784318e-26	2.48662479375498e-25	1.26987967432553e-13	2.0313645418901e-10	2.67218054103689e-16	8.8342322726392e-26	18887	35263	13351	10942	7127	4991	3735	2438	942	816	673	622	565	437	34966	37375	41190	43326	44582	45879	4891	5017	5160	5211	5268	5396
FALLS	60_70	FinnGen	Z21_FIT_ADJ_OTH_DEVICES	0.423289153676604	0.444902609511438	0.350897686183337	0.582740744834542	-0.166855701025848	0.627741276726498	0.200669565281291	0.174757221397788	0.258658466895611	0.316601450406379	0.500234221184445	0.301855569164266	0.0349114565686834	0.0109017492743461	0.174906362957214	0.0656782915862044	0.738715266256618	0.037561496457327	1398	71794	1150	869	409	211	115	53	77	59	33	20	10	11	62941	63222	63682	63880	63976	64038	9024	9042	9068	9081	9091	9090
FALLS	60_70	FinnGen	Z21_FOLLOW__EXAM_TREAT_CONDI_OTH_MALIG_NEOPLASMS	0.691245996211944	0.0743681065275801	0.273791958954795	-0.0786041292120666	0.231839435068189	0.176868578653043	0.187251343111352	0.197397000141436	0.205410548400666	0.268283602769749	0.20131642421736	0.136377280750256	0.000222899522335765	0.706363969569041	0.182564240717285	0.769530603203908	0.249478454613841	0.194663367839349	1525	44547	961	832	606	468	381	305	85	75	75	66	72	55	39261	39390	39616	39754	39841	39917	5765	5775	5775	5784	5778	5795
FALLS	60_70	FinnGen	Z21_MEDICAL_OBSER_EVALU_SUSPECTED_DISEA_CONDI	0.652842491402331	0.691668334310958	0.48868404102366	0.370285418927453	0.25768002586126	0.510805847797129	0.0991662965050163	0.0790401437003217	0.103654883859719	0.134113381278007	0.135140580797934	0.0902613884901909	4.6008781593638e-11	2.11754226337994e-18	2.42269522809138e-06	0.00576268166543792	0.0565522753399907	1.52094005599259e-08	6415	46580	4418	3732	2572	1644	1119	739	385	325	218	171	156	127	42149	42835	43995	44923	45448	45828	6043	6103	6210	6257	6272	6301
FALLS	60_70	FinnGen	Z21_OTHER_SPECIAL_EXAM_INVES_PERSONS_WO_COMPLA_REPOR_DIAGNOSIS	0.551061341121354	0.424962592533752	0.475313675620682	0.301890459129392	0.332989730939363	0.49213033881847	0.0839683384179454	0.0744563190089876	0.0875603559179856	0.109796565860043	0.101480867672017	0.0702189669231214	5.28322719669964e-11	1.14619120528899e-08	5.68577085144588e-08	0.00596782993528441	0.00103327755103426	2.40869240125055e-12	10322	48037	7175	5858	3695	2539	1935	1305	518	430	340	302	274	215	44307	45624	47787	48943	49547	50177	6359	6447	6537	6575	6603	6662
FALLS	60_70	FinnGen	Z21_PERSONS_ENCOUNTERI_HEALTH_SERVI_CIRCUMSTANC_RELATED_REPRODUCTION	0.598517996128098	0.388594164331639	0.729381923943684	0.259520759103817	0.530765197520305	0.192537882613232	0.267866645742018	0.267774090602043	0.316696832451544	0.500281019830937	0.378328113047089	0.316475883025927	0.0254575601641382	0.146723756855131	0.0212736704037899	0.603935117149469	0.160639812364867	0.542934876150287	715	79408	490	363	196	100	93	74	35	26	19	14	14	10	68504	68631	68798	68894	68901	68920	11094	11103	11110	11115	11115	11119
FALLS	60_70	FinnGen	Z21_PERSONS_ENCOUNTERI_HEALTH_SERVI_EXAM_INVES	0.559367009363474	0.484642721087278	0.335048923348111	0.333430659471436	0.305088481141321	0.436312461960797	0.0676205030058112	0.0570977976394432	0.0710002615679958	0.0806695017880956	0.0756532441564277	0.0514421320814289	1.31563564201002e-16	2.10330821878448e-17	2.37028330932854e-06	3.57602903235424e-05	5.51345538798525e-05	2.22085585427996e-17	16614	50905	11164	9345	6434	4617	3558	2482	859	752	609	566	516	416	48182	50001	52912	54729	55788	56864	7314	7421	7564	7607	7657	7757
FALLS	60_70	FinnGen	Z21_PERSONS_ENCOUNTERI_HEALTH_SERVI_OTH_CIRCUMSTANC1	0.660347009446822	0.599963608211027	0.262313268314325	0.420868547382917	0.571380180532104	0.519635020808106	0.0920991218667	0.0839424958579511	0.135721199776301	0.160891448013623	0.15148222409264	0.144841141815988	7.5019744351026e-13	8.84905187488292e-13	0.0532687102375874	0.00890045907103001	0.000161990412783624	0.000333709776785488	5899	74106	4442	3375	1738	956	614	338	343	249	137	99	79	48	65003	66070	67707	68489	68831	69107	10217	10311	10423	10461	10481	10512
FALLS	60_70	FinnGen	Z21_PERSONS_ENCOUNTERI_HEALTH_SERVI_SPECIFIC_PROCED_HEALTH_CARE	0.668363578050684	0.492580360043482	0.385745912162602	0.432590507202272	0.465523659468736	0.421079484934639	0.0908768692568815	0.0864518415847524	0.119636274514613	0.142217480205517	0.133243672012488	0.122798414865545	1.91490936456129e-13	1.21403998060395e-08	0.00126271180810598	0.00235204481235611	0.000476238872862056	0.000605741906256258	6622	75014	5062	3456	1838	1084	819	503	365	280	184	141	108	67	66235	67841	69459	70213	70478	70794	9974	10059	10155	10198	10231	10272
FALLS	60_70	FinnGen	Z21_PERSONS_W_POTEN_HEALTH_HAZARDS_RELATED_FAMILY_PERSONAL_HISTORY_CERTA_CONDI_INFLUENCI_HEALTH_STATUS	0.310103838947938	0.236800258627106	0.304373652741457	0.320760238641217	0.178646039134297	0.604511594521317	0.0922131671646506	0.0824189150485911	0.108202356763417	0.136872960587119	0.148113043609927	0.104909828393415	0.000771277548565882	0.00406426818279236	0.00490810542186053	0.0191043401329939	0.227760982130864	8.30236806483518e-09	7623	75045	6133	4662	2456	1351	868	430	382	304	201	153	127	92	66658	68129	70335	71440	71923	72361	9495	9573	9676	9724	9750	9785
FALLS	60_70	FinnGen	Z21_PRESENCE_CARDIAC_VASCULAR_IMPLANTNTS_GRAFTS	0.199119281141257	0.0621965319813426	0.199472014225216	0.365534005512949	0.323378386810298	0.611805525448607	0.163085750596367	0.139602780082116	0.165190750194058	0.189700241684031	0.193098923576898	0.15306846992548	0.222105569270474	0.655940379665949	0.227229898297948	0.0539916928214479	0.0939975606948312	6.41664939785903e-05	2826	71365	2194	1795	1123	690	453	215	144	128	98	79	65	43	63051	63450	64122	64555	64792	65030	8802	8818	8848	8867	8881	8903
FALLS	60_70	FinnGen	Z21_PRESENCE_OTH_DEVICES	0.0479806557427181	0.202460434702181	-0.0811133465690063	0.209884370778872	-1.2809537605335	0.52252641085599	0.333725231103185	0.277777582353003	0.447485501945611	0.500240364354434	1.00009757317509	0.333592474408491	0.885679776052744	0.466088480970237	0.856159774964409	0.674801768043642	0.200253810717686	0.11726400919955	699	70245	575	423	209	99	71	43	25	19	13	11	9	9	61751	61903	62117	62227	62255	62283	8593	8599	8605	8607	8609	8609
FALLS	60_70	FinnGen	Z21_PRESENCE_OTH_FUNCTIONAL_IMPLANTNTS	0.366006671189973	0.345960126379377	0.323671619051945	0.264029553604783	-0.415457588607568	0.730239089937563	0.133396001445482	0.123091222597912	0.183191077997691	0.250452272344961	0.378245010098304	0.189369090084334	0.00607398462090845	0.0049449299414691	0.0772529292276582	0.29178630098864	0.272037629031197	0.000115178185273015	3058	72684	2602	1857	782	399	226	100	159	114	60	42	31	28	63984	64729	65804	66187	66360	66486	8997	9042	9096	9114	9125	9128
FALLS	70_80	FinnGen	AB1_ARTHROPOD	0.26578814750453	-0.261777177373415	-1.28356454668882	-0.131060357466516	-0.0404672038446119	-0.31222550703852	0.577598748478666	0.57758535582197	1.00012247192639	0.577593575654344	0.500243496210213	0.316566764951692	0.645400997851466	0.6503854177551	0.199349394819777	0.820495611843091	0.935525446470563	0.323992572874358	203	51433	92	84	72	63	55	45	9	7	9	12	12	10	44296	44304	44316	44325	44333	44343	7239	7241	7239	7236	7236	7238
FALLS	70_80	FinnGen	AB1_BACTINF_NOS	0.854447823342425	0.583167021366367	0.38398552709616	0.75977051327738	0.521347276868529	0.434548117438923	0.0880522481091949	0.0927367190174973	0.142347097055854	0.16516815746864	0.200598089559156	0.224093904110753	2.90266604605889e-22	3.20722558515881e-10	0.0069856045575396	4.2252791636939e-06	0.00935054925186579	0.0524850188257364	3584	43454	2765	1683	813	371	214	115	305	198	104	63	36	20	38091	39173	40043	40485	40642	40741	5877	5984	6078	6119	6146	6162
FALLS	70_80	FinnGen	AB1_BACT_INTEST_OTH	0.905141826014377	0.423194227320893	0.385178558785492	-0.385194716401991	0.125620272046071	0.667837417180175	0.157043567995129	0.172193881635834	0.229952170215602	0.408550646285826	0.333688455731794	0.236194696118485	8.23212823215652e-09	0.013984502121571	0.0939268312100314	0.345766723996657	0.706575134464177	0.00469149298951044	960	46982	699	489	267	168	105	53	97	66	37	23	21	18	40879	41089	41311	41410	41473	41525	6267	6298	6327	6341	6343	6346
FALLS	70_80	FinnGen	AB1_DERMATOPHYTOSIS	-0.500088609071167	0.301425996735956	0.264120657348149	0.321423731817441	0.0639796597063774	0.639534080179745	0.447514044191807	0.258646474715125	0.333697749916111	0.378266833444951	0.408533723219421	0.229917096933668	0.263788559069944	0.243858063540421	0.428654219459724	0.395476603934485	0.875553777235641	0.00540940673409514	502	50565	330	268	150	88	65	50	30	31	25	26	22	19	43605	43667	43785	43847	43870	43885	7102	7101	7107	7106	7110	7113
FALLS	70_80	FinnGen	AB1_ERYSIPELAS	0.660105261954823	0.507830023143486	0.559027837395842	0.450029651630459	0.398509983851437	0.30045451632771	0.104047490812197	0.0913118171060382	0.108513574216587	0.134670014147079	0.131178207801404	0.100125186099821	2.23484157836832e-10	2.67476552778464e-08	2.58155312430534e-07	0.000832606221101324	0.00238210661257788	0.00269281447576648	3177	43098	1972	1622	1061	691	504	336	322	279	209	163	131	102	38162	38512	39073	39443	39630	39798	5819	5862	5932	5978	6010	6039
FALLS	70_80	FinnGen	AB1_GASTROENTERITIS_NOS	0.747281462923426	0.470096578732954	0.433816114240384	0.431262143312307	0.315048781881479	0.209431081591633	0.100232939632188	0.0952447786536651	0.120473257677575	0.151501410274524	0.160790760103279	0.134340022527293	8.95630173784018e-14	7.98770054344326e-07	0.000317077438227817	0.00441904705892506	0.0500693328899304	0.119005213370736	2688	47514	1813	1344	882	522	351	192	311	239	154	104	80	56	41548	42017	42479	42839	43010	43169	6530	6602	6687	6737	6761	6785
FALLS	70_80	FinnGen	AB1_INFECT_PARASIT	0.630977159988335	0.400318212828925	0.465123921012818	0.334299744723288	0.412858844744534	0.20743147853965	0.0578223078929945	0.0540487108482072	0.0638397211330631	0.0806809318564569	0.0752224523520374	0.0618048007542306	1.00623002067678e-27	1.29559912404627e-13	3.19749192389724e-13	3.4207644784712e-05	4.05348612277628e-08	0.000790112012756445	11835	36831	7922	5891	3694	2353	1673	1078	1053	839	609	461	383	280	34281	36312	38509	39850	40530	41125	5410	5624	5854	6002	6080	6183
FALLS	70_80	FinnGen	AB1_INTESTINAL_INFECTIONS	0.773726191073439	0.416192963171192	0.428837129380914	0.286464934128432	0.312034141701753	0.226834417487462	0.0868491651195668	0.0858125798053509	0.10647334955309	0.139480999661046	0.138139092274017	0.111299270759817	5.15645860845591e-19	1.23447322913967e-06	5.63377030849774e-05	0.0399958464027193	0.0238933238107163	0.0415440893849475	3610	47711	2440	1814	1151	710	479	281	400	302	200	140	110	82	41847	42473	43136	43577	43808	44006	6634	6732	6834	6894	6924	6952
FALLS	70_80	FinnGen	AB1_MYCOSES	0.357407924909189	0.609651137157097	0.224009174905143	0.375276101694147	0.484995267278128	0.534560870799731	0.209119420632942	0.16288405344598	0.25044436407663	0.277732299165351	0.258614465737323	0.200489854296287	0.0874307244448554	0.000181942368812713	0.371082850202086	0.176626509737764	0.0607431913648791	0.00766971717399074	966	50638	647	481	261	157	115	81	82	70	45	43	35	25	43731	43897	44117	44221	44263	44297	7144	7156	7181	7183	7191	7201
FALLS	70_80	FinnGen	AB1_OTHER_BACTERIAL	0.671797401808965	0.438126082826033	0.509824719581016	0.441776321474341	0.406793078543036	0.283987752094616	0.0674315765736028	0.0649595736019916	0.0799408876333794	0.101753622024755	0.101162216745488	0.0853984907659535	2.22056437932367e-23	1.53453360162848e-11	1.79976938783945e-10	1.41431180775692e-05	5.79034553188987e-05	0.000882783755438553	7703	44283	5399	3723	2148	1269	874	546	672	518	359	258	200	141	39537	41213	42788	43667	44062	44390	6378	6532	6691	6792	6850	6909
FALLS	70_80	FinnGen	AB1_OTHER_SEPSIS	0.654820474024063	0.633314723018317	0.704542486537818	0.497240667390376	0.541656791418727	0.235019574108953	0.120782368986059	0.110368159500077	0.143836165824018	0.209167907705146	0.209119983546313	0.204722693306823	5.91041167424573e-08	9.56873092780319e-09	9.67042671044703e-07	0.0174431078969444	0.00959279016656134	0.250972753722888	2397	43182	1792	1085	552	291	187	103	212	156	92	56	41	24	37844	38551	39084	39345	39449	39533	5731	5787	5851	5887	5902	5919
FALLS	70_80	FinnGen	AB1_OTHER_VIRAL	0.744775211781249	1.14480533448444	0.219648405854581	0.536362985536822	-0.0315623207960368	0.092331621421756	0.289121119300436	0.204681149423613	0.408524656895997	0.447493448148899	0.577535148648635	0.316543646529793	0.0099951437707999	2.23030656748555e-08	0.590810043329029	0.230685831887973	0.956417269628139	0.770526058897777	348	51136	222	161	102	54	39	27	41	32	12	12	9	10	44033	44094	44153	44201	44216	44228	7188	7197	7217	7217	7220	7219
FALLS	70_80	FinnGen	AB1_RESP_TUBERCU	0.41987953744739	-0.955475024356977	0.162168352748517	0.0478466278114924	0.17564896005058	-0.0515385490418389	0.447621630804567	0.707309663293307	0.447510128494024	0.577577913198426	0.500236054820024	0.378312461119303	0.348232415350407	0.176740875881506	0.717068696799697	0.933978661852566	0.725489211508123	0.891637281357072	231	51300	153	113	88	57	42	25	12	9	12	10	9	7	44177	44217	44242	44273	44288	44305	7189	7192	7189	7191	7192	7194
FALLS	70_80	FinnGen	AB1_SEPSIS	0.702055406049631	0.540789641619909	0.643833297704622	0.384974580337659	0.543085428589944	0.278171826531224	0.111790844350871	0.108487645704283	0.13837342073971	0.204794588055275	0.193097893422744	0.186333487070356	3.38399629916371e-10	6.20246805242795e-07	3.27349397405306e-06	0.0601341996095762	0.00491599206824778	0.135471003445903	2671	43244	1987	1221	641	340	218	124	233	167	100	62	49	29	37943	38709	39289	39590	39712	39806	5752	5818	5885	5923	5936	5956
FALLS	70_80	FinnGen	AB1_SEPSIS_BACT	0.707133766618658	0.631616842397486	0.655146546020767	0.690393914916504	0.817055271011365	0.734549186325337	0.103041533334136	0.0883343722267613	0.107974238261767	0.128158307028325	0.120672370672947	0.104513940409985	6.76140520919592e-12	8.65914489863757e-13	1.29820375325878e-09	7.16275331455553e-08	1.28022459381262e-11	2.09153056933081e-12	3198	44090	2141	1515	962	596	392	221	349	298	222	172	140	94	39051	39677	40230	40596	40800	40971	5747	5798	5874	5924	5956	6002
FALLS	70_80	FinnGen	AB1_SEPSIS_BACT_EXPL	0.921719160172397	0.269954939998255	0.798911633652508	-0.202721535228858	0.602034716630041	0.562394566397001	0.243258067931151	0.289207041197697	0.277915553073813	0.577634850013879	0.378348776238444	0.316707686086967	0.000151219028408581	0.350597262501433	0.00404467807240527	0.725625100314281	0.11156091958663	0.0757736673411165	474	43467	335	213	141	77	51	32	45	32	21	14	16	10	38228	38350	38422	38486	38512	38531	5333	5346	5357	5364	5362	5368
FALLS	70_80	FinnGen	AB1_SEPSIS_BACT_IMPL	0.688053562848343	0.671293074306129	0.66612997896781	0.756083060921251	0.863451755415982	0.768503014881214	0.10924488104776	0.0906718364892494	0.112438108054915	0.13025047701469	0.12422961453657	0.109169027841306	3.00989357746207e-10	1.32595619931605e-13	3.1341165979578e-09	6.44278459409563e-09	3.64122193965792e-12	1.92833969613968e-12	2863	44016	1905	1358	857	537	351	194	324	280	210	162	128	86	38931	39478	39979	40299	40485	40642	5719	5763	5833	5881	5915	5957
FALLS	70_80	FinnGen	AB1_SEPSIS_CONDITION	0.827491073208839	0.590888468947286	0.572612330957171	0.464256230324522	0.515456237534695	0.343554287689026	0.0625130192133321	0.0593453123154508	0.0758783659483161	0.0998677143842278	0.0962413608377313	0.0886221784356322	5.35781190739947e-40	2.35559000413591e-23	4.47281045539775e-14	3.34014396254107e-06	8.51456145921158e-08	0.000105918671503487	7638	43350	5326	3778	2190	1293	893	518	814	607	393	269	211	131	38921	40469	42057	42954	43354	43729	5927	6134	6348	6472	6530	6610
FALLS	70_80	FinnGen	AB1_SEPSIS_EXPLICIT	0.717420630118303	0.554424341759649	0.671379081869516	0.386922729752538	0.538972805790966	0.329084881661953	0.111800167618406	0.108500544305925	0.13711545426496	0.204804744440108	0.193115297973565	0.180289923805666	1.38994457325658e-10	3.22370094429027e-07	9.75830432949653e-07	0.0588613680890645	0.00525555532840539	0.0679543616596159	2701	44139	2008	1236	651	348	224	127	234	168	101	63	51	31	38940	39712	40297	40600	40724	40821	5658	5724	5791	5829	5841	5861
FALLS	70_80	FinnGen	AB1_SEPSIS_IMPLICIT	0.671692253115433	0.510067548500529	0.425845587185069	0.328910606451832	0.569633828540517	0.519961566706065	0.0831633540613038	0.0714335077225358	0.0858559635327087	0.100910363382246	0.0832770828558929	0.0610783820863941	6.64984553173337e-16	9.30243662963657e-13	7.04931455562124e-07	0.00111634996630981	7.90699247694005e-12	1.69458953140805e-17	5362	44246	3209	2515	1842	1343	1046	655	570	496	417	375	358	288	39793	40487	41160	41659	41956	42347	6036	6110	6189	6231	6248	6318
FALLS	70_80	FinnGen	AB1_SEPSIS_VIRAL	0.536924481952864	0.837654968121627	0.592243531501447	0.564068678706542	0.912158869062649	0.676855496999656	0.196877112956607	0.139661897189263	0.200706691429374	0.250569318214306	0.213839313043116	0.204728336884024	0.0063873111533143	2.00089401754535e-09	0.00316961144581994	0.0243761501758888	1.99341072056008e-05	0.000945991355133502	910	43576	595	459	297	165	103	57	113	97	63	48	40	24	38360	38496	38658	38790	38852	38898	5418	5434	5468	5483	5491	5507
FALLS	70_80	FinnGen	AB1_SEPSIS_VIRAL_IMPL	0.538569648756635	0.837947361886133	0.592249000083499	0.564072721079576	0.912165289869199	0.676860990874473	0.196877644991712	0.139662075749793	0.200706692301069	0.250569317546827	0.213839314826926	0.204728338298429	0.0062275156624159	1.97535973389681e-09	0.00316933200261455	0.0243751283618501	1.99314293962114e-05	0.000945900834855935	909	43576	594	458	297	165	103	57	113	97	63	48	40	24	38360	38496	38657	38789	38851	38897	5418	5434	5468	5483	5491	5507
FALLS	70_80	FinnGen	AB1_SEXUAL_TRANSMISSION	-0.582100839430555	0.17393139391769	-0.62871608405677	-0.129416925774722	0.642338069672722	0.489315739467519	1.00015660882263	0.577557578084608	1.00016052515806	0.707343229454375	0.447515492395128	0.316502907208929	0.560560152872217	0.763300208508387	0.529601022809083	0.854827841721702	0.151189481774136	0.122102854833527	139	51290	69	56	36	38	30	25	7	7	7	10	13	10	44134	44147	44167	44165	44173	44178	7219	7219	7219	7216	7213	7216
FALLS	70_80	FinnGen	AB1_STREPTO_SEPSIS	1.01835559430102	0.215376776096402	0.622617131156549	0.0429051870275883	0.610899299630979	0.836075963738935	0.24324871681519	0.316700107308254	0.333794845491482	0.577628863964253	0.447525046754324	0.378283890194279	2.83315391155406e-05	0.496463069589144	0.0621437276232746	0.940789085325449	0.172233659500579	0.027092585271427	407	42568	297	184	117	61	37	22	39	25	15	10	10	7	37215	37328	37395	37451	37475	37490	5424	5438	5448	5453	5453	5456
FALLS	70_80	FinnGen	AB1_TUBERCULOSIS	0.541187140734879	-0.472047347771269	-0.0588418221834987	0.287105751331511	-0.117633717193687	-0.171426154207427	0.378400184486553	0.500268817246266	0.447495758002126	0.447486781657157	0.500220823855516	0.353929225027832	0.1526602344371	0.345380538389615	0.895386627371318	0.521135498648316	0.8140817762631	0.628136426038105	286	51309	185	136	105	72	56	36	16	13	15	13	10	8	44199	44248	44279	44312	44328	44348	7195	7198	7196	7198	7201	7203
FALLS	70_80	FinnGen	AB1_VIRAL_HEMOR_FEVER_NOS	0.261686922868331	-0.24253877317076	-1.26039431045986	-0.0872973310178817	0.0749482694952012	-0.31565158710961	0.577583181863983	0.57756260675942	1.00011786395373	0.577584222476381	0.500234085709291	0.378206415103893	0.650496702904854	0.674532913319458	0.207580715278549	0.87986357008491	0.880901584562003	0.403942198102063	187	51432	87	79	67	60	50	40	9	7	8	10	9	7	44287	44295	44307	44314	44324	44334	7236	7238	7237	7235	7236	7238
FALLS	70_80	FinnGen	AB1_VIRAL_NOS	0.594604367771853	1.23329622765733	0.322067890523343	0.29730357338088	-0.146171933099537	-0.0902088373709728	0.353907357317079	0.224114428443825	0.447462728629409	0.577560555731663	0.707268908324163	0.378291647731515	0.0929353232555681	3.73434155543502e-08	0.471669863517108	0.606722553165938	0.836266850631545	0.811521443223763	255	51129	167	121	75	40	29	18	32	26	9	8	6	7	44005	44051	44097	44132	44143	44154	7180	7186	7203	7204	7206	7205
FALLS	70_80	FinnGen	AB1_VIRAL_OTHER_INTEST_INFECTIONS	0.536227380906013	0.202775251519094	0.465816506235831	0.270054114937883	0.506823557193324	0.332515606161126	0.301938424356501	0.289075996972875	0.316603890557998	0.408539022804531	0.353890993151968	0.258641692732635	0.0757412481329571	0.483015983256811	0.141212392247119	0.508596897392518	0.152102052691836	0.19857480453326	373	46915	237	186	122	75	52	41	35	32	28	22	17	15	40794	40845	40909	40956	40979	40990	6222	6225	6229	6235	6240	6242
FALLS	70_80	FinnGen	AB1_VIRAL_SKIN_MUCOUS_MEMBRANE	0.399386296669689	0.102146645375224	-0.0642720495321424	0.063361224203426	0.445103672970612	-0.0293953650229847	0.16086777180317	0.154991933410929	0.209015222695982	0.242959175624373	0.196613635917591	0.200401273133664	0.0130391122406209	0.509866927726538	0.758463301634978	0.794254771423385	0.0235833754608768	0.883382611376288	1471	50093	997	820	505	301	206	121	108	79	57	50	46	25	43397	43574	43889	44093	44188	44273	7062	7091	7113	7120	7124	7145
FALLS	70_80	FinnGen	AB1_VIRAL_WARTS	-1.07344809989678	-0.0742156985408033	-0.463502746641965	-0.346215698138664	0.660952681486063	0.254778502127854	1.00013325376167	0.500226433592501	0.707265782931835	0.707258148718936	0.408513101212948	0.378200709164868	0.283134257595296	0.882055345454681	0.51224597070331	0.624474910455159	0.105673948942454	0.500527813327316	185	49858	116	96	65	51	36	28	8	9	6	8	10	7	42978	42998	43029	43043	43058	43066	6941	6940	6943	6941	6939	6942
FALLS	70_80	FinnGen	AB1_ZOSTER	0.303968829409217	0.219452790458014	-0.0392025759075772	0.387874425011052	0.599965235459162	0.0877484309218341	0.196707382903285	0.172113957949347	0.250425538566262	0.258604524288774	0.236114029489126	0.25852031984545	0.122277512652109	0.202293831026421	0.875604364382675	0.133646820895332	0.0110536607043416	0.734289088703209	1025	50051	717	587	345	187	122	59	83	62	44	38	32	15	43245	43375	43617	43775	43840	43903	7031	7052	7070	7076	7082	7099
FALLS	70_80	FinnGen	ABDOM_HERNIA	0.0340604865999228	0.157189815334044	0.216784165370452	0.0650948697349171	0.0362780669799398	0.252822455492339	0.196824987392856	0.143684692966268	0.160846674460045	0.196698934297254	0.183165818846323	0.111959189192381	0.862612435489551	0.273958759440216	0.177732683893717	0.740692401483131	0.842997074126387	0.0239353003913611	1708	49212	976	863	636	441	359	250	131	131	105	92	85	81	42810	42923	43150	43345	43427	43536	7003	7003	7029	7042	7049	7053
FALLS	70_80	FinnGen	ACUTE_RESPIRATORY_INFECTIONS	0.552834321946702	0.474357396504618	0.477457312397361	0.383479761398586	0.400675263213765	0.302336120992223	0.0833521571579802	0.0697183239564815	0.0848287875570121	0.10837194735256	0.107110615892624	0.0875763523532162	3.30017761390889e-11	1.01815183550489e-11	1.81802363702939e-08	0.000402328165777638	0.000183463586606562	0.000555916884202511	5357	44416	3446	2717	1866	1129	786	479	547	465	330	238	190	134	39595	40324	41175	41912	42255	42562	6185	6267	6402	6494	6542	6598
FALLS	70_80	FinnGen	ALCODELIRIUM	1.42344412595651	1.39824689733984	0.504751156346415	1.29598315154729	1.31002569143089	0.840349884004246	0.378632551558921	0.302160674544146	0.500366998232968	0.378509621106757	0.353993178631267	0.333606354059995	0.000170298126376134	3.70115834789019e-06	0.313088844530676	0.000617268952813143	0.000214998039230684	0.0117693187288131	148	51724	67	54	46	32	23	17	24	18	14	20	16	9	44508	44521	44529	44543	44552	44558	7273	7279	7283	7277	7281	7288
FALLS	70_80	FinnGen	ALCOHOLMENTAL	1.19581837196059	1.1433209496075	0.927055741838707	0.962934296728019	0.787542780339172	0.311264930433177	0.165546916215127	0.137332591471342	0.167743233625058	0.180569235208605	0.189830395228281	0.167568085176188	5.06883191356547e-13	8.41882461560019e-17	3.26429811382674e-08	9.67255098637601e-08	3.34419277603342e-05	0.0632339336668693	921	50633	453	349	292	240	168	127	121	104	84	70	57	36	43795	43899	43956	44008	44080	44121	7185	7202	7222	7236	7249	7270
FALLS	70_80	FinnGen	ALCOHOL_RELATED	1.0284118955126	0.919735554348955	0.944314228842373	0.833402207997877	0.609772842304767	0.215171573846793	0.150323856297447	0.127310130686151	0.139990068313577	0.15920681012064	0.167647073222394	0.139799386148183	7.84729841886507e-12	5.03428278383352e-13	1.52416747521396e-11	1.65240016769158e-07	0.000275573848391479	0.123768818055084	1400	49962	715	531	424	355	270	210	148	133	118	94	76	52	43370	43554	43661	43730	43815	43875	7129	7144	7159	7183	7201	7225
FALLS	70_80	FinnGen	ALCOLIVER	1.27440127919167	0.527179249857973	0.785022163685044	0.256090836910756	0.734967647766271	0.582821849885412	0.354094085507881	0.447656875016767	0.447654770042869	0.577635254296453	0.447567981064003	0.378354028229792	0.000319385388294621	0.238939614828326	0.0794934179287549	0.657517294311944	0.100561751353401	0.123459465938379	248	51603	144	77	52	44	37	26	13	13	13	11	9	7	44425	44492	44517	44525	44532	44543	7269	7269	7269	7271	7273	7275
FALLS	70_80	FinnGen	ALLERG_ASTHMA	0.22430735382064	0.419462659937375	0.189002693548327	0.438805274563204	0.87560938596959	0.100133406954762	0.409004535048911	0.289599752729107	0.378670684912377	0.354269111085516	0.259103436078479	0.25084448379041	0.583401722754906	0.147499059069611	0.617693767305596	0.215485768202457	0.000726490907199124	0.689756743065611	385	26966	210	175	121	99	84	71	26	25	25	26	23	16	24044	24079	24133	24155	24170	24183	3071	3072	3072	3071	3074	3081
FALLS	70_80	FinnGen	ALLERG_ASTHMA_EXMORE	0.228899007107347	0.426864048523054	0.192722051316305	0.443263535372923	0.880774895774961	0.103737502643631	0.409091823253043	0.289715798785617	0.378753799417433	0.354355657934468	0.259222616853175	0.251002381449012	0.575800297671023	0.140646195601398	0.610869990809726	0.210970919750633	0.000679412807853734	0.679392029622094	385	24644	210	175	121	99	84	71	26	25	25	26	23	16	22163	22198	22252	22274	22289	22302	2630	2631	2631	2630	2633	2640
FALLS	70_80	FinnGen	ALLERG_RHINITIS	-0.260543848413756	0.404765022413312	-0.0756018807657105	-0.0846934400873402	0.335909394064197	-0.133074600614531	0.707297536826951	0.408531269626245	0.577573486857273	0.577559153073719	0.378246444284347	0.301773955995787	0.712600889816099	0.3217925258096	0.895857823301593	0.883415952803169	0.374502993116296	0.659231502808482	215	50474	93	87	60	59	59	60	13	14	11	12	15	11	43470	43476	43503	43504	43504	43503	7113	7112	7115	7114	7111	7115
FALLS	70_80	FinnGen	AMN2	-0.773907162420152	-0.668761639868739	-0.5746158002356	-0.0230641651996393	-0.163945286607622	0.385407121359615	0.577657524291105	0.408600194514699	0.408567145131591	0.333721476578824	0.333702885998603	0.180292900829606	0.180331987831302	0.101690251994325	0.159600319379384	0.944900453722333	0.62322051295692	0.0325433575943315	454	46067	241	233	200	159	119	86	21	25	28	33	31	31	40832	40840	40873	40914	40954	40987	5427	5423	5420	5415	5417	5417
FALLS	70_80	FinnGen	APPENDACUT_COMPLIC	-0.497049417638429	0.403737614447127	-0.434339315228377	-0.324135643824948	-0.0692658025198029	0.0545440347370547	0.707328282366017	0.353942039400694	0.577614232621217	0.577598607674285	0.408529309545253	0.250392594449106	0.48223406193763	0.253999573347714	0.45207874049541	0.574676184379971	0.865364705538053	0.82755840789676	261	48505	129	119	88	76	75	64	16	16	16	17	19	16	41778	41788	41819	41831	41832	41843	6843	6843	6843	6842	6840	6843
FALLS	70_80	FinnGen	APPENDACUT_NOCOMPLIC	-0.0439838243338991	-0.223471063805477	-0.108206357152983	-0.839213752436698	0.123562316006294	0.275931825681756	0.40862976534618	0.333748129026015	0.333762821945005	0.500277677531763	0.258651844724738	0.15501220482554	0.914283369514052	0.503125583155448	0.74578560076302	0.0934455507226742	0.632851828161897	0.075065296994988	505	48526	242	238	205	160	155	104	28	26	34	42	45	42	41874	41878	41911	41956	41961	42012	6887	6889	6881	6873	6870	6873
FALLS	70_80	FinnGen	APPENDICITIS_BROAD	-0.220245532491404	0.0533506762884702	-0.223188356105392	-0.675857646956454	0.0316496203902468	0.19961412729198	0.353980651397677	0.236277661581334	0.289171763625001	0.378332322030336	0.21874348067839	0.131003546887374	0.533812648383749	0.821359675432869	0.44022144291578	0.074032468482889	0.884956984287849	0.127575995087857	793	48541	390	369	301	244	238	172	45	43	50	59	64	59	41989	42010	42078	42135	42141	42207	6910	6912	6905	6896	6891	6896
FALLS	70_80	FinnGen	ASTHMA_ACUTE_RESPIRATORY_INFECTIONS	0.542823966600719	0.458701476368511	0.531815736484108	0.551857204204506	0.646802832078429	0.303375657560915	0.169803618479794	0.138216802331884	0.15694122983248	0.183243960698217	0.172153451686606	0.148067575935925	0.00138973272143581	0.00090434312725279	0.000702427610375059	0.00259876228155022	0.000171873483540554	0.0404718935405371	1215	45724	727	608	447	297	215	136	149	128	104	85	65	46	39704	39823	39984	40134	40216	40295	6359	6380	6404	6423	6443	6462
FALLS	70_80	FinnGen	ASTHMA_EOSINOPHIL_SUGG	0.800958156873597	0.839389773391355	0.072409710972174	0.769732287517179	-0.226855439407012	0.500537405592067	0.50039254331884	0.378400316023759	0.577616904139763	0.40865298826016	0.577594118210285	0.258735869609816	0.109452321146602	0.026537201966926	0.900239025264441	0.0596212487961497	0.69449729609808	0.0530455744378074	162	45521	67	57	49	52	42	38	17	17	13	16	14	15	39385	39395	39403	39400	39410	39414	6214	6214	6218	6215	6217	6216
FALLS	70_80	FinnGen	ASTHMA_EXCL	0.5319865650314	0.385509230476637	0.383730594399365	0.330743510491587	0.319222012821744	0.428489222480367	0.053036315576117	0.0466891793843516	0.053410806863319	0.0619122693438297	0.058393412508214	0.0424675001814816	1.11824293266143e-23	1.49468508596739e-16	6.74475513681634e-13	9.18597614653086e-08	4.5836954455913e-08	6.12848773644537e-24	19403	30452	12550	9194	6412	4500	3399	2240	1501	1307	1095	917	824	669	30601	33957	36739	38651	39752	40911	5203	5397	5609	5787	5880	6035
FALLS	70_80	FinnGen	ASTHMA_HOSPITAL_INFECTIONS	0.606968859760224	0.322488546136014	0.59253235645422	0.165906439553653	0.389054259043856	0.437728659660913	0.1215106284355	0.111516240473685	0.115768464442354	0.167430867872577	0.145147887884887	0.104640433559316	5.87774096125492e-07	0.00382977402007278	3.08377822623601e-07	0.321736767377074	0.00735344432013861	2.87473019983044e-05	2323	45913	1467	1128	824	564	404	245	251	207	164	119	112	93	40030	40369	40673	40933	41093	41252	6488	6532	6575	6620	6627	6646
FALLS	70_80	FinnGen	ASTHMA_HOSPITAL_MAIN	0.093805671647811	0.201594601004358	0.158184271946319	-0.0051076276749128	0.454326028050068	0.226929049547947	0.157058262704317	0.115758964097534	0.133331033575798	0.155052349598403	0.112762862093808	0.0868123404633072	0.550329327515869	0.0815954210091176	0.235463383771125	0.9737213892161	5.6005203050068e-05	0.00894842346642061	2529	47378	1412	1265	911	718	582	425	196	197	187	180	174	136	41535	41682	42036	42229	42365	42522	6764	6763	6773	6780	6786	6824
FALLS	70_80	FinnGen	ASTHMA_HOSPITAL_PNEUMONIA	0.626025164538498	0.406433674209629	0.532045926932713	0.210166151562071	0.304800302639608	0.620458592376404	0.130172243325684	0.118911902546292	0.138298437653823	0.193150311636518	0.183243669380503	0.125821777057875	1.51530805073214e-06	0.000630971591491717	0.000119531219826062	0.276552569258053	0.0962402718865384	8.17052386408026e-07	1938	45921	1313	943	650	416	283	151	204	161	114	78	76	64	39899	40269	40562	40796	40929	41061	6443	6486	6533	6569	6571	6583
FALLS	70_80	FinnGen	ASTHMA_INFECTIONS	0.606968859760224	0.322488546136014	0.59253235645422	0.165906439553653	0.389054259043856	0.437728659660913	0.1215106284355	0.111516240473685	0.115768464442354	0.167430867872577	0.145147887884887	0.104640433559316	5.87774096125492e-07	0.00382977402007278	3.08377822623601e-07	0.321736767377074	0.00735344432013861	2.87473019983044e-05	2323	45913	1467	1128	824	564	404	245	251	207	164	119	112	93	40030	40369	40673	40933	41093	41252	6488	6532	6575	6620	6627	6646
FALLS	70_80	FinnGen	ASTHMA_MIXED	-0.244923517773011	0.237713205707289	-0.0150004173319659	0.657994597726672	0.86267743744141	0.762303918540905	0.577941446852759	0.354485132623148	0.447951063722185	0.354435239310847	0.334193315116634	0.268075673598539	0.671721859119492	0.502483515249007	0.973286446029922	0.0633881184963098	0.00984083309470996	0.00446049554172252	273	26945	172	149	109	81	52	28	21	22	19	22	18	14	23976	23999	24039	24067	24096	24120	3049	3048	3051	3048	3052	3056
FALLS	70_80	FinnGen	ASTHMA_MIXED_EXMORE	-0.237645128429565	0.247802683272392	-0.0045892571506001	0.668358729435003	0.872825084589513	0.764876112317886	0.578014397931288	0.354614315598072	0.448055685785633	0.354561365365804	0.334316075444352	0.268248125987117	0.680969514510924	0.484680202000386	0.991827726959321	0.0594258185081383	0.00903364916796734	0.004353054070652	273	24623	172	149	109	81	52	28	21	22	19	22	18	14	22095	22118	22158	22186	22215	22239	2608	2607	2610	2607	2611	2615
FALLS	70_80	FinnGen	ASTHMA_MODE	0.340394749359679	0.335962984277011	0.319155479665221	0.265046149833025	0.572001880084998	0.350271486897878	0.133189081421045	0.108675689887671	0.125792153077352	0.142983162083427	0.111661998657098	0.0875023732940778	0.0105966635413075	0.00199196817362239	0.0111754188171132	0.0637838314398589	3.01320748851688e-07	6.25458538891004e-05	2956	27381	1759	1372	966	701	588	420	242	229	199	189	176	138	24947	25334	25740	26005	26118	26286	3389	3402	3432	3442	3455	3493
FALLS	70_80	FinnGen	ASTHMA_NAS	0.570230578186142	0.390574713036147	0.384503586733507	0.336062303244185	0.630828964034343	0.558051417352759	0.11398955380307	0.102236442657906	0.121396298307949	0.140304436513668	0.118885887024366	0.101369047047445	5.65971588857525e-07	0.000133285057321425	0.00153839313894983	0.0166096493108511	1.11951331958453e-07	3.68862170966617e-08	3037	27383	1963	1481	994	700	508	311	281	249	203	171	149	101	24806	25288	25775	26069	26261	26458	3370	3402	3448	3480	3502	3550
FALLS	70_80	FinnGen	ASTHMA_NAS_EXMORE	0.571975384983847	0.392819872529892	0.387232079560741	0.339756239505987	0.634012025031327	0.55764179343195	0.114216146242189	0.102483491677352	0.121613169472108	0.140496529006164	0.119110965275846	0.101704329595084	5.50462658195622e-07	0.000126586693822405	0.00145190046279828	0.0155952028983225	1.02143491870755e-07	4.18243840377742e-08	3037	25061	1963	1481	994	700	508	311	281	249	203	171	149	101	22925	23407	23894	24188	24380	24577	2929	2961	3007	3039	3061	3109
FALLS	70_80	FinnGen	ASTHMA_NOS	-0.250384569630044	0.577426776868491	0.256205310754442	0.20963693421983	0.141600926098201	0.318376194754167	0.707558063262599	0.378701240022022	0.500603942365624	0.500611253932977	0.447743390119665	0.268003768823868	0.723435253824983	0.127320107328815	0.608796285244001	0.675390131129333	0.751809235104442	0.23485146613724	214	26932	112	93	66	61	58	45	13	15	16	17	14	14	23976	23995	24022	24027	24030	24043	3045	3043	3042	3041	3044	3044
FALLS	70_80	FinnGen	ASTHMA_NOS_EXMORE	-0.247056836677626	0.582172844113136	0.260549398337179	0.21356605320228	0.145724864541566	0.316466160317516	0.707605645616018	0.378785555061971	0.500673555659432	0.500681593998071	0.447806562342141	0.2681667737307	0.726980599354551	0.124306597982512	0.602786368945305	0.669706657920935	0.74486380708296	0.237956662172587	214	24610	112	93	66	61	58	45	13	15	16	17	14	14	22095	22114	22141	22146	22149	22162	2604	2602	2601	2600	2603	2603
FALLS	70_80	FinnGen	ASTHMA_OBESITY	0.278212158254907	0.166227273412041	0.186759608323918	0.57192843410404	0.460926985526588	0.385082006141509	0.250602709260819	0.213791235434907	0.258700234862079	0.22999543466257	0.224127686990141	0.160743922127798	0.266924834619114	0.436851178644781	0.470346671230884	0.0128935986024469	0.0397307387811181	0.0165920986035557	835	45578	472	409	258	184	156	125	55	47	49	52	47	39	39594	39657	39808	39882	39910	39941	6292	6300	6298	6295	6300	6308
FALLS	70_80	FinnGen	ASTHMA_PNEUMONIA	0.625913304143458	0.406459833687511	0.515110513144877	0.210266784812359	0.304863705519336	0.620540466473584	0.130172329718121	0.118912005993601	0.139602896139611	0.193150329766341	0.183243681239566	0.125821806258287	1.5218593363709e-06	0.000630468680614391	0.000224406747857384	0.276322697512175	0.0961710945548127	8.14339366978907e-07	1938	45921	1315	944	650	416	283	151	203	160	113	78	76	64	39898	40269	40563	40797	40930	41062	6443	6486	6533	6568	6570	6582
FALLS	70_80	FinnGen	ASTHMA_PNEUMONIA_AND_SEPSIS	0.626025164538498	0.406433674209629	0.532045926932713	0.210166151562071	0.304800302639608	0.620458592376404	0.130172243325684	0.118911902546292	0.138298437653823	0.193150311636518	0.183243669380503	0.125821777057875	1.51530805073214e-06	0.000630971591491717	0.000119531219826062	0.276552569258053	0.0962402718865384	8.17052386408026e-07	1938	45921	1313	943	650	416	283	151	204	161	114	78	76	64	39899	40269	40562	40796	40929	41061	6443	6486	6533	6569	6571	6583
FALLS	70_80	FinnGen	AUD	1.31814906988045	1.12481299941621	0.982015790820057	0.976943157337367	0.787656393737509	0.281560358895857	0.172566722736475	0.153625034661179	0.180627020853812	0.197006268851993	0.209276556783458	0.189767710164576	2.19785169512343e-14	2.44652131463659e-13	5.42749484610173e-08	7.08772030545229e-07	0.000167410618147145	0.137885718845986	761	50759	369	289	237	198	142	95	95	83	73	61	47	28	43855	43935	43987	44026	44082	44129	7201	7213	7223	7235	7249	7268
FALLS	70_80	FinnGen	AUD_SWEDISH	1.08003303647989	0.911389455609117	0.895849972503151	0.845106714188588	0.596184732568761	0.230758618952645	0.157402432845713	0.137348516017282	0.150310379613525	0.165452536974878	0.175024262067652	0.142525567377886	6.80919865802904e-12	3.23190872734623e-11	2.52236803751191e-09	3.25845433173935e-07	0.000658503441695934	0.105432582256279	1254	50098	625	460	385	326	249	197	129	114	106	86	71	50	43454	43619	43694	43753	43830	43882	7144	7159	7167	7187	7202	7223
FALLS	70_80	FinnGen	AUTOIMMUNE	0.120503433862384	0.0356632172823928	0.183635326281971	0.105196332187622	0.185473215214239	0.165128213130674	0.0938684191571368	0.074170655138586	0.075083408649071	0.0831332461433528	0.0712408496485077	0.0496541321800349	0.199229999895479	0.630639807016354	0.014455076901431	0.205730033098198	0.00922860982233967	0.000882384453841553	7820	37190	4097	3707	2941	2454	2057	1530	573	573	598	559	534	445	34571	34961	35727	36214	36611	37138	5769	5769	5744	5783	5808	5897
FALLS	70_80	FinnGen	AUTOIMMUNE_HYPERTHYROIDISM	-12.0590495278784	-1.25683469263533	0.167241881587441	-0.0444937115614116	1.11918382093355	0.762850922658807	312.905374400255	1.00019322961958	0.577678282123857	0.707365654448178	0.408671006067082	0.408548894857688	0.969257964318251	0.208901455877841	0.772193456810794	0.949845671158967	0.00617025849109099	0.0618707845751115	115	36421	63	60	46	37	23	16	9	11	11	10	9	6	31602	31605	31619	31628	31642	31649	4862	4860	4860	4861	4862	4865
FALLS	70_80	FinnGen	BACT_INTEST_INFECTION_NOS	0.782765431453338	0.0534880282223071	0.0317865529673894	-1.18336822473833	-1.21329327409713	0.551734309138954	0.31661091103952	0.378245623511081	0.500226221703383	1.00010732828091	1.00009660181346	0.33371747057196	0.0134236990206597	0.887545397767806	0.949333039839398	0.236713557227431	0.225062507699694	0.0982703014752255	249	50785	169	145	79	62	44	25	22	14	7	6	7	9	43776	43800	43866	43883	43901	43920	7067	7075	7082	7083	7082	7080
FALLS	70_80	FinnGen	BLEEDING	0.940215013214847	0.357622905506206	0.453705252966634	0.237478110698586	0.126189717881541	0.346563801148696	0.0648819849414442	0.0713017967183411	0.0826761875564431	0.107812949235635	0.106573599050645	0.0729921338815763	1.37802456246731e-47	5.2861993652122e-07	4.07113382568173e-08	0.027616863618122	0.236388635983333	2.05477697946322e-06	6452	45660	4240	3113	2002	1331	994	625	630	452	338	272	241	196	40656	41783	42894	43565	43902	44271	6586	6764	6878	6944	6975	7020
FALLS	70_80	FinnGen	BRONCHITIS	0.596043255023887	0.499732147012031	0.514611660473364	0.413803638869807	0.50814287258927	0.223716191921324	0.0854701077620835	0.0725318909501155	0.0893659793896974	0.117256352582964	0.115674858429847	0.112689239014606	3.08702672071153e-12	5.58604605244097e-12	8.48777838838423e-09	0.000417052876693727	1.11871778915715e-05	0.0471167821619445	4615	47362	3068	2376	1590	935	616	324	499	411	274	183	137	80	41803	42495	43281	43936	44255	44547	6607	6695	6832	6923	6969	7026
FALLS	70_80	FinnGen	C3_BLADDER	0.181468636184871	-0.746366032123548	-0.946549803332396	-1.60542931701225	-0.207338915701589	0.247094550343174	0.277974511234645	0.354006603091542	0.447569638291847	0.707357200672757	0.354041317584436	0.24325923467238	0.513869276468523	0.0350016512418962	0.0344413711248458	0.0232308836879738	0.558120958336165	0.309740653018022	651	51262	483	385	274	198	121	58	31	21	22	20	24	17	44179	44277	44388	44464	44541	44604	7220	7230	7229	7231	7227	7234
FALLS	70_80	FinnGen	C3_BLADDER_EXALLC	0.17499759256095	-0.751240926028179	-0.951582460764634	-1.61241064315991	-0.20511950230194	0.253428903453885	0.278506638459013	0.354403179423794	0.447882609528774	0.707579104091977	0.354481287261489	0.24390547363523	0.529779513445589	0.0340283752081251	0.0336179400658895	0.0226806900076922	0.562827443806114	0.298783540198064	651	28022	483	385	274	198	121	58	31	21	22	20	24	17	24070	24168	24279	24355	24432	24495	4089	4099	4098	4100	4096	4103
FALLS	70_80	FinnGen	C3_BREAST	0.0918484008545184	0.0117063669421918	-0.420676500664715	-0.139159773063016	0.228530634894091	0.205195633445778	0.201194399782953	0.165671797556337	0.236673206727269	0.230367724866501	0.177892607726099	0.132479543289538	0.648019188628822	0.943668367522002	0.0754930430822499	0.545792655298309	0.198912856321454	0.121409265709458	1260	21786	681	661	463	326	256	196	92	83	72	80	77	58	18575	18595	18793	18930	19000	19060	3698	3707	3718	3710	3713	3732
FALLS	70_80	FinnGen	C3_BREAST_EXALLC	0.102639735068234	0.018856866267117	-0.416536205916749	-0.130435959259814	0.238361967073412	0.218091862261629	0.20169327410531	0.166224807590749	0.237087388137713	0.230775335202359	0.178385207172317	0.13301231251021	0.610829174028725	0.909680183267956	0.0789367441358604	0.571932609467799	0.181477219124604	0.101080738350332	1260	14894	681	661	463	326	256	196	92	83	72	80	77	58	12802	12822	13020	13157	13227	13287	2579	2588	2599	2591	2594	2613
FALLS	70_80	FinnGen	C3_BRONCHUS_LUNG	0.522031236088194	0.539847006863807	-0.832464393206857	-0.168861515792638	-0.105267024628188	0.414027374533611	0.14255651009049	0.157048624335461	0.500278076427936	0.500290261710683	0.500275909010797	0.33365036953441	0.000250327236006688	0.000587216181303702	0.0961117606897623	0.735719594768099	0.833341494439068	0.214641994068307	2296	50544	2015	790	261	112	67	31	96	51	12	13	12	9	43549	44774	45303	45452	45497	45533	7180	7225	7264	7263	7264	7267
FALLS	70_80	FinnGen	C3_BRONCHUS_LUNG_EXALLC	0.538646391498186	0.554334572664714	-0.81797889892718	-0.156012008523254	-0.0917862656281925	0.43630936462464	0.14344438187232	0.157751173339736	0.500505776760579	0.500528834402985	0.500501384025124	0.333916261554053	0.000173280032915527	0.000441444947217306	0.102194905924093	0.755272824028947	0.854493092611768	0.191333966367026	2296	28202	2015	790	261	112	67	31	96	51	12	13	12	9	24271	25496	26025	26174	26219	26255	4116	4161	4200	4199	4200	4203
FALLS	70_80	FinnGen	C3_CANCER	0.23815133181661	0.0300025113412174	-0.023641003083503	0.165782727537438	0.103950283085578	0.177912901084096	0.0619332561259714	0.056492811811492	0.0674080244822159	0.0706616550765313	0.0689271965473143	0.0495254986594403	0.000120409937240659	0.595359554657886	0.725802195874943	0.0189685544424311	0.131524561955448	0.000327709904612654	15734	31175	10731	8062	5225	3583	2590	1634	991	862	755	684	586	461	29740	32409	35246	36888	37881	38837	5447	5576	5683	5754	5852	5977
FALLS	70_80	FinnGen	C3_CANCER_EXALLC	0.239035644411768	0.030651590517451	-0.0230400713161551	0.166330489258628	0.10487888967178	0.178320912644764	0.0620605101727907	0.0566237142870239	0.0675183073106173	0.0707670784590308	0.0690322112134839	0.0496515905722155	0.000117322464418072	0.588286532458088	0.732921528916354	0.0187535677836765	0.128693373682948	0.000328850701446879	15734	29619	10731	8062	5225	3583	2590	1634	991	862	755	684	586	461	28378	31047	33884	35526	36519	37475	5253	5382	5489	5560	5658	5783
FALLS	70_80	FinnGen	C3_CANCER_WIDE	0.209159559331447	0.0508338790574688	-0.0236160069331536	0.157686777740953	0.0904494472820535	0.176774866396766	0.0611746485569634	0.0549532916617942	0.0658535652483155	0.0688264657947484	0.0673641300548692	0.0485738763206778	0.000628387542592337	0.354946178851114	0.719883911987622	0.0219589228482549	0.179370914632701	0.000273381077700516	16821	29743	11547	8394	5500	3829	2785	1742	1048	913	793	720	614	484	28634	31787	34681	36352	37396	38439	5335	5470	5590	5663	5769	5899
FALLS	70_80	FinnGen	C3_CANCER_WIDE_EXALLC	0.209492140832435	0.0511638869173004	-0.0232759427423983	0.158034651552904	0.0907907121547944	0.1770297213431	0.061175623951957	0.0549542793203807	0.0658543743070891	0.0688272130275891	0.067364842830529	0.0485745157334758	0.000616072048503812	0.351839888604874	0.723754360652349	0.0216697592378073	0.17774002127992	0.000267914306716541	16821	29741	11547	8394	5500	3829	2785	1742	1048	913	793	720	614	484	28633	31786	34680	36351	37395	38438	5334	5469	5589	5662	5768	5898
FALLS	70_80	FinnGen	C3_COLON	0.148798093498008	-0.386532931139418	-0.00432586159475166	-0.0216132809895535	-0.327407127594525	0.254496966567544	0.229957712846707	0.25044030862493	0.258637523273539	0.316593214325679	0.378252402371039	0.218660781889063	0.517588452044732	0.122730501670082	0.986655543183919	0.945572057026336	0.386721378415899	0.244468835220775	932	50686	697	530	309	192	122	63	54	39	37	31	23	21	43710	43877	44098	44215	44285	44344	7157	7172	7174	7180	7188	7190
FALLS	70_80	FinnGen	C3_COLON_EXALLC	0.146204724778318	-0.389444506914958	-0.00658943259312535	-0.0265387987629445	-0.329571948466224	0.260792373829417	0.230389556777955	0.250800487647215	0.259000878986032	0.316896768861508	0.378491270785482	0.219018963451888	0.52569070984559	0.120469484195528	0.97970261949008	0.933258478313754	0.383889698142646	0.233759733933802	932	28090	697	530	309	192	122	63	54	39	37	31	23	21	24156	24323	24544	24661	24731	24790	4115	4130	4132	4138	4146	4148
FALLS	70_80	FinnGen	C3_COLORECTAL	0.311280166504363	-0.465536203009526	-0.000867854454436101	0.0463052408329667	-0.132707926036315	0.0805705225919258	0.169797753486881	0.209066811915704	0.209093633923373	0.250491463636166	0.267693198924529	0.183152916869165	0.0667667714259363	0.0259650487958401	0.996688346416453	0.853340759219102	0.620073381732744	0.660003388586927	1493	49874	1103	835	493	291	199	114	84	60	57	48	38	30	43088	43356	43698	43900	43992	44077	7092	7116	7119	7128	7138	7146
FALLS	70_80	FinnGen	C3_COLORECTAL_EXALLC	0.311862021959966	-0.46557876165124	-0.000326948474285993	0.0455266380946796	-0.133649187030558	0.0900195063349239	0.170385744782331	0.209502413301565	0.209557397869176	0.250886078289322	0.268040572889733	0.183616382536892	0.0672007117517783	0.0262625389605108	0.99875515235143	0.856003867159599	0.618050276282143	0.623950935259475	1493	28149	1103	835	493	291	199	114	84	60	57	48	38	30	24305	24573	24915	25117	25209	25294	4150	4174	4177	4186	4196	4204
FALLS	70_80	FinnGen	C3_CORPUS_UTERI	-0.253377267661761	-0.289621343552378	0.236980020293771	0.144481327490432	0.0384855424645605	-0.346672498390318	0.447715356708037	0.354084395782521	0.316822933269025	0.378449181988232	0.354029083205564	0.277932927254166	0.571438761498105	0.413388944234155	0.454466885317134	0.702630437533705	0.913434658986333	0.212278604993108	322	24913	183	175	121	87	73	52	28	28	27	21	18	13	20949	20957	21011	21045	21059	21080	4075	4075	4076	4082	4085	4090
FALLS	70_80	FinnGen	C3_CORPUS_UTERI_EXALLC	-0.229281110714792	-0.27515584548074	0.24838352081623	0.160741087233247	0.0546250662653366	-0.331010253010511	0.448025957498242	0.354435231972468	0.317217761633617	0.378772264512553	0.354355813141971	0.278297218177	0.608820008882709	0.437558924201437	0.43362338475673	0.671293105706345	0.877488978208794	0.234277295324693	322	14781	183	175	121	87	73	52	28	28	27	21	18	13	12418	12426	12480	12514	12528	12549	2474	2474	2475	2481	2484	2489
FALLS	70_80	FinnGen	C3_DIGESTIVE_ORGANS	0.430370919724064	-0.0882151447786751	0.227033781654716	0.241436855398478	-0.250134435559608	0.129860920546359	0.122366171593772	0.145163940833084	0.16297997537682	0.20062119751784	0.250478733851686	0.153244206262131	0.000436331593268389	0.543390950814635	0.163614825712606	0.228803626262074	0.317976172075567	0.396765731847836	2938	48774	2347	1319	657	383	259	148	157	107	83	65	50	43	42201	43229	43891	44165	44289	44400	7007	7057	7081	7099	7114	7121
FALLS	70_80	FinnGen	C3_DIGESTIVE_ORGANS_EXALLC	0.4355580776674	-0.0847201935874565	0.232244251623986	0.245279094643645	-0.246219076249949	0.140677432398135	0.123126723524085	0.145758636929624	0.163535809905017	0.201076633299929	0.250832119381847	0.153794013426323	0.000403967813774073	0.561081285396197	0.155566025571269	0.222529731587021	0.326292491522911	0.360342150564964	2938	28409	2347	1319	657	383	259	148	157	107	83	65	50	43	24605	25633	26295	26569	26693	26804	4238	4288	4312	4330	4345	4352
FALLS	70_80	FinnGen	C3_FEMALE_GENITAL	-0.32572671232978	0.158777662393739	-0.0862113469514386	0.182253244032191	0.000498983529029787	-0.463077770825579	0.35420827620148	0.21910939584897	0.302153081604593	0.316808872002998	0.316774079748109	0.258810552466691	0.35778657678193	0.468666668113424	0.775396380961412	0.565103148960997	0.998743170244305	0.0735739468653035	551	24387	335	313	197	126	103	70	45	45	33	26	20	15	20539	20561	20677	20748	20771	20804	4019	4019	4031	4038	4044	4049
FALLS	70_80	FinnGen	C3_FEMALE_GENITAL_EXALLC	-0.305946521699757	0.174941100991943	-0.0745879325887707	0.196895960023578	0.0147899244755587	-0.446796700318653	0.354589655031981	0.219659975618296	0.30255433273917	0.317176152249812	0.317128369279322	0.259175711424947	0.38823725442154	0.425789271426532	0.805273997753305	0.534745736398557	0.962802520456261	0.0847233257251477	551	14819	335	313	197	126	103	70	45	45	33	26	20	15	12498	12520	12636	12707	12730	12763	2492	2492	2504	2511	2517	2522
FALLS	70_80	FinnGen	C3_HEAD_AND_NECK	0.267685223794541	0.041559657352801	-0.148280667411171	0.721973249519674	0.322454146359572	-0.0876351433892354	0.354004429481429	0.316637698270682	0.408584522671981	0.289137403841574	0.353923518221817	0.289076220054909	0.449551181535639	0.895575146783158	0.716669815795532	0.0125252435642581	0.362250979607257	0.761771103357863	417	51308	251	213	139	109	70	57	35	32	28	28	18	12	44206	44244	44318	44348	44387	44400	7233	7236	7240	7240	7250	7256
FALLS	70_80	FinnGen	C3_HEAD_AND_NECK_EXALLC	0.258308337214028	0.0307050626820175	-0.162203765321578	0.709473206937853	0.313489132368753	-0.0912477494564561	0.354375046323511	0.316985313358562	0.408873404677377	0.289539971900966	0.354247948651633	0.289447259244863	0.466055298047328	0.922832901764988	0.69158205210226	0.0142718868386292	0.376187542245445	0.752573153889429	417	27972	251	213	139	109	70	57	35	32	28	28	18	12	24020	24058	24132	24162	24201	24214	4083	4086	4090	4090	4100	4106
FALLS	70_80	FinnGen	C3_KIDNEY_NOTRENALPELVIS	0.0664330484721753	0.200618797816873	-0.462808131286549	0.358772188252074	-0.146741910097166	0.217498091649077	0.333757126058181	0.258710712127344	0.447489361731427	0.35389697516611	0.44746875743684	0.267624786992815	0.842226697061883	0.438070201138523	0.301027390027893	0.310689746396229	0.742958708977442	0.416391308527718	549	51192	377	298	179	102	68	54	33	32	24	21	17	14	44126	44205	44324	44401	44435	44449	7205	7206	7214	7217	7221	7224
FALLS	70_80	FinnGen	C3_KIDNEY_NOTRENALPELVIS_EXALLC	0.0593287984845711	0.190453430220053	-0.473430368816969	0.349302605426222	-0.155700571405131	0.216752203568636	0.33409557674523	0.259136002806331	0.447723541032039	0.354191646407015	0.447688654587463	0.267949251581533	0.859052583460798	0.462366596645856	0.290321433259759	0.324036636337294	0.727999688229291	0.418555378392193	549	27979	377	298	179	102	68	54	33	32	24	21	17	14	24039	24118	24237	24314	24348	24362	4079	4080	4088	4091	4095	4098
FALLS	70_80	FinnGen	C3_LUNG_NONSMALL	0.516858965666697	0.45924176511948	-1.06181535141635	-0.0998999917085318	-0.0819819086072884	0.512663272135781	0.159084243027984	0.172289691452282	0.577580873439635	0.500276161056281	0.500275523819853	0.316605779542203	0.00115826168744046	0.00768691644795726	0.0660058627840978	0.841723277264225	0.86983071709971	0.105393916224426	1716	50736	1472	670	245	99	62	30	78	43	12	14	14	10	43704	44506	44931	45077	45114	45146	7198	7233	7264	7262	7262	7266
FALLS	70_80	FinnGen	C3_LUNG_NONSMALL_EXALLC	0.520980409334182	0.462888109786546	-1.06207632325659	-0.095896635891976	-0.0826524564962451	0.525177579201788	0.159863947040406	0.172943427900425	0.577777692340668	0.50051118639683	0.500508176016005	0.31694463191129	0.00111845596009369	0.00743891153416621	0.066031570978346	0.848057588818007	0.86883609149806	0.0975192683372383	1716	28078	1472	670	245	99	62	30	78	43	12	14	14	10	24151	24953	25378	25524	25561	25593	4093	4128	4159	4157	4157	4161
FALLS	70_80	FinnGen	C3_MALE_GENITAL	0.175295889283173	-0.0174791014648195	-0.0673148703732556	0.118891590213486	0.336763941202694	0.284133538768441	0.121229312250869	0.102733323287334	0.120142176720359	0.126208476802584	0.107270612891187	0.0887196351803131	0.148181126324434	0.864899624487995	0.575279318849259	0.34617963837644	0.00169301838581982	0.00136192818801121	4077	21548	2588	2425	1700	1184	852	499	288	260	247	231	204	135	19883	20046	20771	21287	21619	21972	2866	2894	2907	2923	2950	3019
FALLS	70_80	FinnGen	C3_MALE_GENITAL_EXALLC	0.175546843940428	-0.0166734877234114	-0.0653701810932506	0.121518110899977	0.339452593155363	0.288527160161266	0.122557824064035	0.104186012888974	0.121378906280723	0.127386947381682	0.108608291947097	0.0902172424232904	0.15204100878232	0.872852905064216	0.590188462348834	0.340119552779297	0.00177517647703071	0.00138318237099537	4077	13496	2588	2425	1700	1184	852	499	288	260	247	231	204	135	12790	12953	13678	14194	14526	14879	1907	1935	1948	1964	1991	2060
FALLS	70_80	FinnGen	C3_MELANOMA	0.106295490275145	-0.574854873236144	0.118846227520546	-0.589197462890161	0.399500695099863	0.360006212323581	0.289123009184196	0.333671509910171	0.289050572305276	0.500219763397744	0.289015449034827	0.204578913847529	0.713135733805189	0.0849216649843011	0.680954723956002	0.238845559004351	0.166885298232873	0.0784514737894306	618	50805	425	353	214	129	86	54	37	32	33	27	30	24	43772	43844	43983	44068	44111	44143	7189	7194	7193	7199	7196	7202
FALLS	70_80	FinnGen	C3_MELANOMA_EXALLC	0.101871610788891	-0.583042084745432	0.112012692376431	-0.592541105345821	0.394903964125095	0.363029839558789	0.289473449919488	0.333946480469129	0.289358543701624	0.500396678145722	0.289296410052988	0.204970876314515	0.724897963529377	0.080825767072584	0.698677060581729	0.23635655459872	0.172237444590566	0.0765392717177775	618	27936	425	353	214	129	86	54	37	32	33	27	30	24	23996	24068	24207	24292	24335	24367	4096	4101	4100	4106	4103	4109
FALLS	70_80	FinnGen	C3_PROSTATE	0.181734224017514	-0.0113191428485778	-0.0610766477464733	0.11040825871257	0.344899866239835	0.273677147863765	0.121230449021842	0.102731639918696	0.120141901955488	0.127157542365997	0.107269259005858	0.0893463521909083	0.133852702873448	0.912265305149755	0.611193251169299	0.385241464942609	0.00130320883911833	0.00219054087284856	4050	21593	2573	2410	1690	1175	847	495	287	259	246	229	203	133	19917	20080	20800	21315	21643	21995	2866	2894	2907	2924	2950	3020
FALLS	70_80	FinnGen	C3_PROSTATE_EXALLC	0.181269623678544	-0.0111525127659861	-0.059747939836935	0.112427352164264	0.346788285190563	0.276868474692483	0.122565174169884	0.104189244006003	0.12138319708874	0.128332099254095	0.108610358712227	0.0908356535567727	0.139149623859711	0.914756514980564	0.622559736053495	0.380994310442974	0.00140823555564493	0.00230358089914939	4050	13494	2573	2410	1690	1175	847	495	287	259	246	229	203	133	12779	12942	13662	14177	14505	14857	1905	1933	1946	1963	1989	2059
FALLS	70_80	FinnGen	C3_RECTUM	0.390082682959938	-0.654992616916777	-0.363211972067395	0.0640821056970854	0.200734753119112	-0.214197063299793	0.289140556959927	0.408539466308512	0.44752188333961	0.447516465101866	0.378294864788212	0.333706647587308	0.17730134110509	0.108878542746585	0.417017072166896	0.886136204180683	0.595674929380704	0.520956081696251	499	51123	361	270	165	92	68	48	22	17	16	16	15	9	44020	44111	44216	44289	44313	44333	7219	7224	7225	7225	7226	7232
FALLS	70_80	FinnGen	C3_RECTUM_EXALLC	0.387695913157705	-0.660831605341703	-0.369816719223491	0.0583526354571506	0.191535517574554	-0.212882969117778	0.289528225288898	0.408787114813916	0.447791496673823	0.447783907306437	0.378584357936369	0.334045717541459	0.180550862330886	0.10597186165773	0.408878909639318	0.896317786169503	0.612908881707048	0.523937964141215	499	27993	361	270	165	92	68	48	22	17	16	16	15	9	24026	24117	24222	24295	24319	24339	4083	4088	4089	4089	4090	4096
FALLS	70_80	FinnGen	C3_RESPIRATORY_INTRATHORACIC	0.472373162958429	0.51181747322571	-0.874811732364924	0.231306594470065	-0.0245593349943373	0.0206512112268436	0.138549363826436	0.146824951255747	0.447541893069934	0.333793287805593	0.378335981467936	0.27780313491662	0.000651008396029145	0.000490479629823545	0.0506180694715389	0.488332402320447	0.948242404072443	0.94074177963236	2535	50311	2184	910	326	161	101	59	110	64	19	24	19	13	43384	44658	45242	45407	45467	45509	7168	7214	7259	7254	7259	7265
FALLS	70_80	FinnGen	C3_RESPIRATORY_INTRATHORACIC_EXALLC	0.489687250917939	0.526819268444108	-0.859890076647183	0.244488627791498	-0.00874244710710227	0.0403537700057421	0.139461008110262	0.147581110592465	0.447805527536119	0.334165869675777	0.378638140309053	0.27818287908046	0.000445947166814596	0.000357399723291203	0.0548287217096175	0.46438922056279	0.981579130322139	0.884661905724568	2535	28227	2184	910	326	161	101	59	110	64	19	24	19	13	24334	25608	26192	26357	26417	26459	4134	4180	4225	4220	4225	4231
FALLS	70_80	FinnGen	C3_SKIN	0.100577413081729	-0.04414402355837	-0.00366124126732867	0.0836294924830194	-0.1292545207551	0.0937417585874999	0.102278378795879	0.087416893795261	0.103737276637626	0.116505906426335	0.125944184509155	0.0805232909471764	0.325425736643135	0.613570950735028	0.971845785567837	0.472872394029812	0.304757664608334	0.244360363561878	4759	45394	3162	2879	1885	1234	864	516	363	323	267	223	179	160	40067	40350	41344	41995	42365	42713	6561	6601	6657	6701	6745	6764
FALLS	70_80	FinnGen	C3_SKIN_EXALLC	0.111960277127049	-0.034707855409056	0.00532531796368183	0.0920242499437421	-0.120381072991827	0.0980033490439901	0.102956640045444	0.0881567461120001	0.104367772136875	0.117081346326601	0.126473959610585	0.081280699936679	0.276837645723975	0.693797981038177	0.959305962871444	0.431875934940527	0.341185755473647	0.227917956435874	4759	28565	3162	2879	1885	1234	864	516	363	323	267	223	179	160	25325	25608	26602	27253	27623	27971	4474	4514	4570	4614	4658	4677
FALLS	70_80	FinnGen	C3_STOMACH	0.695253678871388	0.418862413860508	0.635018350075569	1.12328015455425	-1.16397100407382	0.314844344628116	0.31669127306747	0.353976247060761	0.378312858633083	0.378409807740361	1.00013882776357	0.301961847252697	0.0281372576956624	0.236687675429014	0.0932391072697045	0.00299332660110503	0.244501247707194	0.297104554772408	379	51540	289	139	70	46	37	22	26	21	15	13	9	11	44351	44501	44570	44594	44603	44618	7253	7258	7264	7266	7270	7268
FALLS	70_80	FinnGen	C3_STOMACH_EXALLC	0.68513650643706	0.413691977679554	0.629828218195859	1.11523768823827	-1.16998306521399	0.315829148421935	0.317087489588124	0.354338439406318	0.378621706959634	0.378805376755116	1.0002632630963	0.302380190889874	0.0307171637062492	0.243006401475618	0.0962171405989665	0.00323904227755751	0.242131729002215	0.296264764502263	379	27986	289	139	70	46	37	22	26	21	15	13	9	11	23974	24124	24193	24217	24226	24241	4076	4081	4087	4089	4093	4091
FALLS	70_80	FinnGen	C3_URINARY_TRACT	0.120303395506428	0.136568885558845	-0.620966873692169	0.42078392228457	-0.100708221681989	0.27286261517738	0.301979042699418	0.250536513077855	0.447500225937686	0.316622904630705	0.408538181392756	0.242954263390261	0.690347695458565	0.585680811049163	0.165248287750642	0.183856220456229	0.805288459798721	0.261393834138586	633	51123	439	343	205	120	78	60	36	35	28	25	19	17	44082	44178	44316	44401	44443	44461	7199	7200	7207	7210	7216	7218
FALLS	70_80	FinnGen	C3_URINARY_TRACT_EXALLC	0.113445798944058	0.126539389903017	-0.632514471312731	0.411516340206772	-0.109987524166339	0.27058343773667	0.302352888549341	0.250980876559681	0.447743405556261	0.316961362115847	0.408789554291911	0.243328057673115	0.707504363439466	0.614135309029238	0.157752254353516	0.194178410339492	0.787886133899273	0.266133489728798	633	27990	439	343	205	120	78	60	36	35	28	25	19	17	24061	24157	24295	24380	24422	24440	4087	4088	4095	4098	4104	4106
FALLS	70_80	FinnGen	CARDIAC_ARRHYTM	0.510008756099515	0.391854345490158	0.263460551705789	0.312480137443306	0.365041712487145	0.483569025670229	0.0621523707150058	0.0542832341815713	0.0668058063456158	0.0756227876534926	0.0714715794926473	0.0559676249075207	2.2909627740622e-16	5.24871646835814e-13	8.02415684414891e-05	3.59480166542371e-05	3.26434110007975e-07	5.61361811711574e-18	13142	18669	8589	7028	4721	3123	2262	1335	1119	950	719	620	518	398	19241	20802	23109	24707	25568	26495	2862	3031	3262	3361	3463	3583
FALLS	70_80	FinnGen	CD2_BENIGN	0.286636299611581	0.0568852185650448	0.202464152448248	0.209620401384214	0.13076417273534	0.147997192379822	0.0793361357811208	0.0710770033456689	0.0765275816924782	0.085580877775312	0.0809874754098727	0.0552232855935847	0.000302750647539178	0.423518318198609	0.00815374171800907	0.0143100940941116	0.106392542857927	0.00736269914054806	8818	32488	5307	4475	3175	2263	1797	1288	631	578	509	450	422	356	30181	31013	32313	33225	33691	34200	5187	5240	5309	5368	5396	5462
FALLS	70_80	FinnGen	CD2_BENIGN_ANUS_ANAL_CANAL	0.0498765666371145	-0.0448323983949491	0.44377712805693	-10.9563154481454	0.235333274354831	0.372139852863673	0.707318416161897	0.577587843368623	0.500264733003304	168.487859419154	0.577553565213023	0.353837079579346	0.943783752406629	0.938130291370834	0.37503336803626	0.948152240992565	0.683665972852953	0.292925023768939	122	51690	71	60	46	32	24	23	9	8	9	8	9	8	44481	44492	44506	44520	44528	44529	7251	7252	7251	7252	7251	7252
FALLS	70_80	FinnGen	CD2_BENIGN_ANUS_ANAL_CANAL_EXALLC	0.0472222151866507	-0.0593385550711798	0.432101965446064	-11.9500922826183	0.229778183117334	0.377418570221963	0.707503232686483	0.577798612938259	0.500495928997704	275.879022858715	0.577722836209386	0.354057982726764	0.946784808451535	0.918202945201126	0.387946373426839	0.965449300335038	0.690828609239558	0.286432884934948	122	27862	71	60	46	32	24	23	9	8	9	8	9	8	23857	23868	23882	23896	23904	23905	4047	4048	4047	4048	4047	4048
FALLS	70_80	FinnGen	CD2_BENIGN_ASCENDING_COLON	0.456780944927303	0.383232162007064	0.383743622616982	-0.0789666310781812	-0.0474039890259484	0.367736403529357	0.209090994181854	0.186270616810103	0.242992137249136	0.408541135589531	0.378244145945583	0.258511475181649	0.0289179215370957	0.0396482837284948	0.114280339112884	0.846732403845426	0.900265127881238	0.154876853526318	789	51016	558	445	254	131	91	57	67	55	34	22	17	15	43995	44108	44299	44422	44462	44496	7185	7197	7218	7230	7235	7237
FALLS	70_80	FinnGen	CD2_BENIGN_ASCENDING_COLON_EXALLC	0.448132796955406	0.376140816449514	0.374629406472454	-0.0910352650883068	-0.0485156747005155	0.370322702246905	0.209553396766639	0.186744957412114	0.243379539800966	0.408788831006506	0.378485911434218	0.258769384101245	0.0324750784173423	0.04398903243472	0.123735805555458	0.823772823830737	0.898003703342126	0.152403952970725	789	27594	558	445	254	131	91	57	67	55	34	22	17	15	23727	23840	24031	24154	24194	24228	4031	4043	4064	4076	4081	4083
FALLS	70_80	FinnGen	CD2_BENIGN_CAECUM	-0.599556940790351	0.819990747827972	0.469675271626466	0.873815205110037	-0.435259866759407	0.0928393631357425	0.408540140164016	0.177377844700224	0.277757574756235	0.289061062995572	0.577533494853374	0.378198135110862	0.142223931267626	3.78507766023787e-06	0.090845595731784	0.00250329137155108	0.451057594289951	0.806086255997872	582	51133	411	304	178	96	63	40	51	53	29	18	8	7	44074	44181	44307	44389	44422	44445	7179	7177	7201	7212	7222	7223
FALLS	70_80	FinnGen	CD2_BENIGN_CAECUM_EXALLC	-0.601450106738053	0.813887828569895	0.457536517762474	0.860417492053875	-0.445129782818815	0.0922116376252065	0.408768625958635	0.177855884875036	0.278089925845005	0.289386989956815	0.577688886030809	0.378400332702018	0.141190940770565	4.7370490622331e-06	0.0999115452552664	0.00294672222127948	0.440982317334216	0.807472432347664	582	27660	411	304	178	96	63	40	51	53	29	18	8	7	23742	23849	23975	24057	24090	24113	4038	4036	4060	4071	4081	4082
FALLS	70_80	FinnGen	CD2_BENIGN_COLON	0.29043369863894	0.359350154082911	0.414474758723498	0.499167107757357	0.24557340987589	0.273827181869054	0.112261644647358	0.0890108669569557	0.105941107662777	0.12313844884722	0.135667892693862	0.106376797740726	0.00967835004549555	5.41046519217707e-05	9.14163707096585e-05	5.04124985267243e-05	0.0702791869398315	0.0100493938869536	3584	47653	2322	1912	1246	771	542	338	324	291	220	170	125	90	41728	42138	42804	43279	43508	43712	6863	6896	6967	7017	7062	7097
FALLS	70_80	FinnGen	CD2_BENIGN_COLON_EXALLC	0.284473752658886	0.354318752874366	0.407415359362367	0.491431604869284	0.242193251473235	0.273807124657527	0.113111485302227	0.0900087127736505	0.106800506354135	0.123896520224489	0.136331617054381	0.107156320322975	0.0119037257833374	8.26807052906656e-05	0.000136330546672514	7.29455095354475e-05	0.0756503803294454	0.0106123115085666	3584	26171	2322	1912	1246	771	542	338	324	291	220	170	125	90	23087	23497	24163	24638	24867	25071	4022	4055	4126	4176	4221	4256
FALLS	70_80	FinnGen	CD2_BENIGN_COLON_NOS	0.322930089457443	0.177995360175824	0.485479634752835	0.658696621801389	0.162948511238148	0.255421312590818	0.165173537542972	0.140837902469388	0.146650491046933	0.156920841806882	0.196685598952949	0.149819205889964	0.0505717639585491	0.206290556653035	0.000931449191608072	2.69715329545066e-05	0.407403246570379	0.0882198641426496	1583	50062	986	856	569	389	283	159	151	139	115	92	63	45	43404	43534	43821	44001	44107	44231	7104	7116	7140	7163	7192	7210
FALLS	70_80	FinnGen	CD2_BENIGN_COLON_NOS_EXALLC	0.317906725698636	0.173815798509612	0.479259309931892	0.651873814259951	0.16212199459603	0.257582474838433	0.165790848473345	0.14150627099936	0.147302332053032	0.157545890237069	0.197177063262666	0.15047608658505	0.055172317578177	0.21932470290647	0.00113962297521167	3.50841649974907e-05	0.410954382929668	0.0869365828660241	1583	27177	986	856	569	389	283	159	151	139	115	92	63	45	23576	23706	23993	24173	24279	24403	4047	4059	4083	4106	4135	4153
FALLS	70_80	FinnGen	CD2_BENIGN_COLORECANI	0.210731081853728	0.297108695212855	0.400912051799842	0.399087494170003	0.164620234190909	0.262415140079213	0.108429975008923	0.085022143842926	0.0983567846101756	0.117289239442138	0.125904369505318	0.0924230099377144	0.0519586415380017	0.000474975439048829	4.57974058819872e-05	0.000667497397042406	0.191042224207488	0.00452149460754529	4239	46723	2731	2250	1487	940	677	437	355	324	254	204	158	120	41098	41579	42342	42889	43152	43392	6778	6809	6879	6929	6975	7013
FALLS	70_80	FinnGen	CD2_BENIGN_COLORECANI_EXALLC	0.203411558800178	0.29123577858863	0.393313908137903	0.391163297823064	0.161066012195585	0.262582503134378	0.109308042738488	0.0860704419763025	0.0992865323493948	0.118085885627059	0.126613414748625	0.0933168035323843	0.0627580128402363	0.000715184473512152	7.4510836531328e-05	0.000924554842930944	0.203334540428234	0.00489471440170244	4239	25776	2731	2250	1487	940	677	437	355	324	254	204	158	120	22914	23395	24158	24705	24968	25208	4015	4046	4116	4166	4212	4250
FALLS	70_80	FinnGen	CD2_BENIGN_CONNECTIVE_SOFT	0.404334187480481	-0.462204983627194	-0.0604917755167553	0.287848935968647	-0.406161572052498	-0.37954081289546	0.500310251533725	0.577563988760399	0.50022292769341	0.447473010831494	0.577528515402255	0.378203602696195	0.418994506722185	0.423556536589924	0.903746769951568	0.52004460963807	0.481884165844786	0.31560246644919	192	51405	103	91	78	71	56	39	15	15	13	11	7	7	44247	44259	44272	44279	44294	44311	7232	7232	7234	7236	7240	7240
FALLS	70_80	FinnGen	CD2_BENIGN_CONNECTIVE_SOFT_EXALLC	0.392913634478167	-0.467551227310023	-0.0630789034524211	0.275925759141341	-0.407019188332907	-0.378304304412179	0.500550444941749	0.577741173190085	0.500410437347513	0.447683477879575	0.57768003584322	0.378409992285529	0.43247519735274	0.418357242401199	0.899688916740162	0.53766937126091	0.48107446240964	0.317445688978959	192	27738	103	91	78	71	56	39	15	15	13	11	7	7	23773	23785	23798	23805	23820	23837	4039	4039	4041	4043	4047	4047
FALLS	70_80	FinnGen	CD2_BENIGN_DESCENDING_COLON	0.284948170290791	0.356407752701783	0.251115844956483	-1.29167571104194	0.275692181521978	0.228320284809187	0.37832712900216	0.301873060983961	0.378263176591003	1.0000861912945	0.447438963923893	0.378259710446006	0.451342163734807	0.237740049912362	0.506776446256585	0.196508042978324	0.537791595724376	0.546104824583173	315	51437	207	160	114	76	46	23	24	20	14	11	11	7	44288	44335	44381	44419	44449	44472	7233	7237	7243	7246	7246	7250
FALLS	70_80	FinnGen	CD2_BENIGN_DESCENDING_COLON_EXALLC	0.277252651615737	0.346495896025141	0.23912310877471	-1.30522177345383	0.273668091879051	0.223094794729787	0.378620166907204	0.302179267470233	0.378514985500208	1.00020967861183	0.447632951827554	0.378528454371704	0.464003041749314	0.251523513044626	0.527556696288346	0.191910502678815	0.540956530477457	0.555610475110948	315	27777	207	160	114	76	46	23	24	20	14	11	11	7	23810	23857	23903	23941	23971	23994	4051	4055	4061	4064	4064	4068
FALLS	70_80	FinnGen	CD2_BENIGN_ENDOCRINE_OTH	0.249491266594025	0.13040837270618	0.424637965793726	-0.385085795765979	0.91855817148226	0.419849353454647	0.316645048356067	0.277765318688484	0.316573554552639	0.577540362948732	0.316567518210299	0.316501895009235	0.43074294735786	0.638718573722496	0.179804763842057	0.504919934233794	0.00371240325536383	0.184664105888361	463	51183	302	254	143	83	51	31	33	29	22	15	19	10	44086	44134	44245	44305	44337	44357	7225	7229	7236	7243	7239	7248
FALLS	70_80	FinnGen	CD2_BENIGN_ENDOCRINE_OTH_EXALLC	0.249365744137588	0.122874289325423	0.419264265393887	-0.387777702764099	0.907425459695506	0.423185940933902	0.316959850583752	0.278090873521703	0.316847477026956	0.577691959259352	0.316844961239429	0.31673469897128	0.431432695470534	0.658598178752677	0.185756616624748	0.502059103460207	0.00418405167647201	0.181519985074102	463	27616	302	254	143	83	51	31	33	29	22	15	19	10	23703	23751	23862	23922	23954	23974	4041	4045	4052	4059	4055	4064
FALLS	70_80	FinnGen	CD2_BENIGN_EXALLC	0.288094543409091	0.0588370972454414	0.203986929739134	0.210653176168258	0.132529202913808	0.147100377684731	0.0807329163962722	0.0725319969649886	0.0778800270554156	0.0867902900991008	0.0821926138638486	0.0565713974685161	0.0003590455972675	0.417257623263357	0.00881244374000502	0.015217902762918	0.106870076972735	0.00931529815699686	8818	18758	5307	4475	3175	2263	1797	1288	631	578	509	450	422	356	18218	19050	20350	21262	21728	22237	3420	3473	3542	3601	3629	3695
FALLS	70_80	FinnGen	CD2_BENIGN_EYE	0.171077016092179	0.338167239645495	-0.406257155845967	-0.308816363648185	-0.0895111746551288	-0.334098317915493	0.333706480637101	0.250431016142212	0.447451808880603	0.500217219681185	0.408483773532102	0.378179948856103	0.608191162769991	0.176906663905946	0.363912567147497	0.536994318876677	0.826548542948663	0.376999980905598	431	51300	281	238	157	95	80	58	33	29	14	14	11	7	44200	44243	44324	44386	44401	44423	7217	7221	7236	7236	7239	7243
FALLS	70_80	FinnGen	CD2_BENIGN_EYE_EXALLC	0.16927009431182	0.332515991639377	-0.412182660064361	-0.314837843246574	-0.0934753464011806	-0.326934683307491	0.333994532505651	0.250778186112488	0.447658357391117	0.500398312974987	0.408673040243838	0.378366304453452	0.612291657676906	0.184860677129839	0.3571795330745	0.52923484096198	0.81907960944369	0.387549858098254	431	27671	281	238	157	95	80	58	33	29	14	14	11	7	23754	23797	23878	23940	23955	23977	4034	4038	4053	4053	4056	4060
FALLS	70_80	FinnGen	CD2_BENIGN_HEAMANGIOMA_LYMPHANGIOMA	0.562330813372064	0.216622076204092	0.690982826652231	0.0427005260814721	-0.373095566773365	0.00736988495640627	0.378340470272005	0.378262323784647	0.353880206966114	0.577571054420888	0.577557168560075	0.301828943906253	0.137197430066009	0.566863514560586	0.0508682394926478	0.941065122954156	0.518286491589935	0.980519651031808	258	51468	150	121	78	55	54	39	20	18	14	8	10	11	44317	44346	44389	44412	44413	44428	7239	7241	7245	7251	7249	7248
FALLS	70_80	FinnGen	CD2_BENIGN_HEAMANGIOMA_LYMPHANGIOMA_EXALLC	0.562790310604187	0.209903412588246	0.681920835195234	0.0375248155639243	-0.383459374104723	0.0101954311169214	0.378631701904214	0.378503501003004	0.354154031685123	0.577757632449044	0.577725867625208	0.302099796243131	0.137178831320988	0.57919473144551	0.0541678074642089	0.948214558202024	0.506857169155669	0.973077660959569	258	27738	150	121	78	55	54	39	20	18	14	8	10	11	23785	23814	23857	23880	23881	23896	4041	4043	4047	4053	4051	4050
FALLS	70_80	FinnGen	CD2_BENIGN_HEMANGIOMA	0.617792763316721	-0.0625358385354821	0.727711562237653	0.105956745370863	-0.311584558935107	-0.0532268429162613	0.378327301458125	0.447470085286996	0.35387782020038	0.577571332434755	0.577563864672423	0.316545222420171	0.102477735925647	0.888854175132101	0.0397447348714162	0.854443202367381	0.589555209502672	0.866465862074981	245	51488	142	116	75	51	51	37	19	16	14	8	10	10	44329	44355	44396	44420	44420	44434	7243	7246	7248	7254	7252	7252
FALLS	70_80	FinnGen	CD2_BENIGN_HEMANGIOMA_EXALLC	0.617603327081248	-0.0701622674833713	0.717937331909443	0.0992090851873726	-0.323843720275586	-0.0506431320391754	0.378610280197486	0.447678493807711	0.354150025378364	0.577760050875311	0.577737285500583	0.316817394385823	0.102840193087259	0.875461837729276	0.0426406929725212	0.863662928906326	0.575112506788416	0.872999555538094	245	27752	142	116	75	51	51	37	19	16	14	8	10	10	23792	23818	23859	23883	23883	23897	4044	4047	4049	4055	4053	4053
FALLS	70_80	FinnGen	CD2_BENIGN_LEIOMYOMA_UTERI	-0.0932679528871417	-0.2445205594228	-0.0173657578241989	-0.205332472021028	0.283983284805623	-0.129042069621032	0.354567045251451	0.317050876132557	0.316999588937559	0.37863769001092	0.243541660494092	0.157219110753207	0.792514015867895	0.440567975470689	0.956312426429248	0.587616853181633	0.243591688004663	0.411772433730341	559	18908	290	237	160	118	120	124	34	32	29	31	38	41	15826	15879	15956	15998	15996	15992	3317	3319	3322	3320	3313	3310
FALLS	70_80	FinnGen	CD2_BENIGN_LEIOMYOMA_UTERI_EXALLC	-0.0728517873790064	-0.235269324845396	-0.00758960477869281	-0.200632268603883	0.294994129977216	-0.121959784656915	0.355168202979249	0.317602882720562	0.317520363225147	0.379092277293755	0.244218705617475	0.157897520783229	0.837479062538312	0.458835509700756	0.980930193498144	0.596636278962552	0.227082019271661	0.439878530320972	559	10984	290	237	160	118	120	124	34	32	29	31	38	41	9199	9252	9329	9371	9369	9365	2020	2022	2025	2023	2016	2013
FALLS	70_80	FinnGen	CD2_BENIGN_LIPOMATOUS	0.278364390551587	-0.263249263822389	0.293191678803544	-1.5047323629298	0.131518877097095	0.0905752477143953	0.277849043117727	0.277746688114783	0.229958233319625	0.577553325878878	0.218710903709172	0.144904814462053	0.316413737830248	0.343229533769552	0.202317043740697	0.00917786860347917	0.547615798948699	0.531926949333841	782	50157	373	331	286	237	220	180	45	38	48	43	54	48	43406	43448	43493	43542	43559	43599	7115	7122	7112	7117	7106	7112
FALLS	70_80	FinnGen	CD2_BENIGN_LIPOMATOUS_EXALLC	0.276166986135162	-0.266793452081126	0.286548489237576	-1.51189343557917	0.128206298427163	0.0947901034213356	0.278228653261815	0.278067573666427	0.230395531660998	0.577717814822254	0.219115691071501	0.14537752657361	0.320909787425509	0.337329346882126	0.213601100690512	0.00887036809492773	0.558475239140465	0.514383617612561	782	27099	373	331	286	237	220	180	45	38	48	43	54	48	23457	23499	23544	23593	23610	23650	4006	4013	4003	4008	3997	4003
FALLS	70_80	FinnGen	CD2_BENIGN_LIPO_SKIN_HEADFACENECK	-0.800709307915514	-0.69780755333174	-0.607644696195294	-11.9675278952191	0.583499406813299	0.304250809097359	1.00015022130292	0.707265960125845	0.707278246522706	228.578736761851	0.378243479093739	0.353782840182246	0.42336959637838	0.323825625374702	0.390268223393751	0.958244825321211	0.122914369269787	0.38979283413913	168	51549	90	80	73	51	47	33	7	7	11	13	13	8	44372	44382	44389	44411	44415	44429	7248	7248	7244	7242	7242	7247
FALLS	70_80	FinnGen	CD2_BENIGN_LIPO_SKIN_HEADFACENECK_EXALLC	-0.811452152780986	-0.709661302972872	-0.615201974429687	-11.9627111636917	0.581046647387646	0.305511485776742	1.00027137423769	0.707400909410419	0.707425060380777	226.943429463182	0.378481787299898	0.353957798651398	0.417232449093503	0.315766616088535	0.384499609086076	0.957961135064097	0.124733795140248	0.388066164434102	168	27775	90	80	73	51	47	33	7	7	11	13	13	8	23805	23815	23822	23844	23848	23862	4041	4041	4037	4035	4035	4040
FALLS	70_80	FinnGen	CD2_BENIGN_LIPO_SKIN_LIMBS	0.378649760179088	-0.000418898013347994	0.366257013016705	-11.9835666946568	-0.845129103130576	0.177988312880961	0.500372727563131	0.500254788372094	0.447545896696051	209.600494546755	0.70726979970328	0.288986368540097	0.449208397085019	0.999331876023758	0.413147378238245	0.954407090855477	0.232119241484954	0.537956847805979	210	51457	102	87	74	65	58	43	12	9	12	8	13	12	44312	44327	44340	44349	44356	44371	7241	7244	7241	7245	7240	7241
FALLS	70_80	FinnGen	CD2_BENIGN_LIPO_SKIN_LIMBS_EXALLC	0.378868158517279	-0.0062709126870015	0.354074571130826	-12.9769453861953	-0.851522810730078	0.179266907476231	0.500650737999841	0.500452353497127	0.447807063462993	343.868745649505	0.707402664058735	0.289263272069948	0.449198800440295	0.990002377952132	0.429127514462341	0.969896516123093	0.228693405412716	0.535431509456064	210	27738	102	87	74	65	58	43	12	9	12	8	13	12	23792	23807	23820	23829	23836	23851	4042	4045	4042	4046	4041	4042
FALLS	70_80	FinnGen	CD2_BENIGN_LIPO_SKIN_TRUNK	0.458170850857655	-0.450549486820612	0.478693370474699	-0.399431609506986	-0.220135841755297	0.316058522118885	0.378317212542927	0.447450959720024	0.316614165717197	0.500217218696358	0.408494150469605	0.204544983476454	0.22586632480816	0.31397089313179	0.130555757501756	0.424570930011567	0.589958654503948	0.122303079882287	332	51263	168	148	123	104	86	69	21	16	21	17	20	24	44175	44195	44220	44239	44257	44274	7231	7236	7231	7235	7232	7228
FALLS	70_80	FinnGen	CD2_BENIGN_LIPO_SKIN_TRUNK_EXALLC	0.45400076771863	-0.453166053253218	0.474909020347957	-0.404491150723502	-0.220304358722327	0.321506700272108	0.378586827261735	0.447641703982399	0.316923550577406	0.500392135781745	0.408698030863788	0.204898504699551	0.230450757720972	0.311375034511205	0.13400414643619	0.418890083830693	0.589859639172151	0.116624120692225	332	27636	168	148	123	104	86	69	21	16	21	17	20	24	23740	23760	23785	23804	23822	23839	4039	4044	4039	4043	4040	4036
FALLS	70_80	FinnGen	CD2_BENIGN_MELANOCYTIC	-0.235082059338738	-0.212606187140849	0.0336077305781472	0.01043628287209	-0.315252987010157	0.112533716915232	0.277805275140621	0.236171282591851	0.258637877165832	0.301859685319952	0.333637104261486	0.177244947537474	0.397434685863084	0.368003015524685	0.896612903499868	0.972419999113038	0.344711022381075	0.525490326202604	979	50543	663	543	291	196	140	109	49	47	44	37	35	32	43652	43772	44024	44119	44175	44206	7158	7160	7163	7170	7172	7175
FALLS	70_80	FinnGen	CD2_BENIGN_MELANOCYTIC_EXALLC	-0.231170771931693	-0.213755856505592	0.0310477699086767	0.00939700533649908	-0.314455770794449	0.118574522475477	0.278159523558539	0.236552206249407	0.258993484859129	0.302148430202197	0.333889156367037	0.177642579195798	0.405932590070484	0.366191210227762	0.904579336709816	0.975189290404044	0.346296635095301	0.504459636203193	979	27578	663	543	291	196	140	109	49	47	44	37	35	32	23795	23915	24167	24262	24318	24349	4050	4052	4055	4062	4064	4067
FALLS	70_80	FinnGen	CD2_BENIGN_MELANOCYTIC_TRUNK	-0.260228173692209	0.323726255638957	-0.550004590997248	-0.158841894124325	-1.29505920847537	0.104522301897073	0.447522721541938	0.277772631807798	0.577563047046338	0.577541058774915	1.00008125173752	0.333655815825963	0.560912986573898	0.243842507479254	0.340952493953212	0.783292156826561	0.19533610151072	0.754080220465429	356	51350	257	224	118	65	45	34	21	20	12	10	8	9	44200	44233	44339	44392	44412	44423	7228	7229	7237	7239	7241	7240
FALLS	70_80	FinnGen	CD2_BENIGN_MELANOCYTIC_TRUNK_EXALLC	-0.264567372337955	0.318240834283161	-0.556413070444356	-0.161124931355195	-1.29429697830333	0.108150620878546	0.447776810253887	0.278131362901616	0.577745523913449	0.577704725013019	1.00019584901749	0.333948003843902	0.554623258535028	0.252536336990511	0.33550919185632	0.780317472220424	0.195650381476222	0.746048063355084	356	27833	257	224	118	65	45	34	21	20	12	10	8	9	23861	23894	24000	24053	24073	24084	4050	4051	4059	4061	4063	4062
FALLS	70_80	FinnGen	CD2_BENIGN_MENINGES	0.658697975895664	0.310231944259257	0.559673816225349	-0.467220542020939	-0.304917537351346	0.148249388768951	0.258701003168247	0.250436686498225	0.289075373798129	0.577569357072222	0.500228094300423	0.301783458640663	0.0108910635200942	0.215432920234917	0.0528575789276422	0.418548079417336	0.542155302259438	0.623253705402735	428	51252	279	228	139	85	66	40	43	33	22	13	13	11	44158	44209	44298	44352	44371	44397	7200	7210	7221	7230	7230	7232
FALLS	70_80	FinnGen	CD2_BENIGN_MENINGES_CEREBRAL	0.716483476124128	0.38647345775687	0.433426715962749	-0.0989089814777487	-0.211231141546134	0.145748358328368	0.258706777746787	0.250436852148704	0.316594554036935	0.500252714122831	0.500234882096483	0.316487501070229	0.00561456984682812	0.122782928007696	0.170990614614984	0.843265681758587	0.672832391203341	0.645144075106962	393	51310	259	212	132	76	60	35	41	31	21	14	12	10	44195	44242	44322	44378	44394	44419	7208	7218	7228	7235	7237	7239
FALLS	70_80	FinnGen	CD2_BENIGN_MENINGES_CEREBRAL_EXALLC	0.716530292266624	0.386445992506446	0.434141121377306	-0.0986689942242951	-0.212457131180987	0.153066371340008	0.259077189809521	0.250763567379542	0.316870919272963	0.500436878222071	0.500405361127811	0.316686308801875	0.00568004207335052	0.123298021247846	0.170659357099971	0.843697860485432	0.671150127032478	0.628856111969682	393	27671	259	212	132	76	60	35	41	31	21	14	12	10	23732	23779	23859	23915	23931	23956	4032	4042	4052	4059	4061	4063
FALLS	70_80	FinnGen	CD2_BENIGN_MENINGES_EXALLC	0.658134185585398	0.310262126484715	0.560108640217205	-0.467478530816554	-0.305517959647518	0.154961283323183	0.259069549804909	0.250762571391163	0.289375578675054	0.577729858616794	0.500394123459962	0.301991791655453	0.0110733206597016	0.215985204227807	0.0529195610187017	0.418420493177752	0.541494452313817	0.607859842558903	428	27650	279	228	139	85	66	40	43	33	22	13	13	11	23726	23777	23866	23920	23939	23965	4030	4040	4051	4060	4060	4062
FALLS	70_80	FinnGen	CD2_BENIGN_MOUTH_PHARYNX	-0.0138352754851106	0.0447305768970722	-0.0417929661378103	0.284474285373909	0.175331891278184	0.039868227595175	0.408562687946302	0.301875201209816	0.353861100121509	0.353875699043247	0.35385074258563	0.267562543471701	0.972986169261631	0.882204088707699	0.905984011897973	0.421465158018735	0.620249518882111	0.881549478769587	381	51216	228	206	154	113	80	57	31	29	24	22	18	14	44138	44160	44212	44253	44286	44309	7200	7202	7207	7209	7213	7217
FALLS	70_80	FinnGen	CD2_BENIGN_MOUTH_PHARYNX_EXALLC	-0.0157177317122961	0.037756178046983	-0.0501971158260153	0.273338567585407	0.166220400774956	0.0417610548371282	0.408814411965801	0.30217638993479	0.354122187258366	0.354146231883025	0.354097937885779	0.267808017394826	0.969331202239472	0.900565130290912	0.887276819590726	0.440218664518975	0.638769966471518	0.876083045139671	381	27667	228	206	154	113	80	57	31	29	24	22	18	14	23750	23772	23824	23865	23898	23921	4039	4041	4046	4048	4052	4056
FALLS	70_80	FinnGen	CD2_BENIGN_OTHERDIGESTIVE	0.6598074823723	0.191900937300183	0.380200977940603	-0.16233049775361	0.444889199344144	0.3445906249433	0.180301503203725	0.189546265092709	0.218698171130794	0.333639730191704	0.258573217688726	0.236017738478568	0.000252739941199297	0.311335999768377	0.0821274131862356	0.626581328132638	0.085331775993187	0.144284569886713	911	50725	604	482	285	196	123	76	86	64	46	28	25	18	43810	43932	44129	44218	44291	44338	7136	7158	7176	7194	7197	7204
FALLS	70_80	FinnGen	CD2_BENIGN_OTHERDIGESTIVE_EXALLC	0.654061765967765	0.187842159375719	0.37839861659683	-0.166873517668791	0.44143854192507	0.349515140229606	0.180825050171172	0.189982519758231	0.219073511485021	0.333886987289993	0.258873883952917	0.236276204676616	0.000297925553822124	0.322793347770947	0.0841195839026787	0.617222656761973	0.0881522363934414	0.139069480295819	911	27481	604	482	285	196	123	76	86	64	46	28	25	18	23686	23808	24005	24094	24167	24214	4016	4038	4056	4074	4077	4084
FALLS	70_80	FinnGen	CD2_BENIGN_OVARY	-12.0009554166928	0.356409578228895	0.0192517794493092	0.356518152951315	0.110578263218736	0.0549851429857581	242.296070165402	0.40879109348453	0.577697711423086	0.577719251221207	0.500443809220987	0.289177687352453	0.960496827829297	0.383283455563925	0.97341541327238	0.53716008877767	0.825123268715968	0.849196994309239	170	24560	86	73	47	33	36	32	10	15	11	9	10	12	20647	20660	20686	20700	20697	20701	3987	3982	3986	3988	3987	3985
FALLS	70_80	FinnGen	CD2_BENIGN_OVARY_EXALLC	-13.001384952171	0.371502500790894	0.0269643132163248	0.365429569475737	0.11752752730518	0.0638896042577509	403.332463244417	0.409155360562096	0.577940390084696	0.577975595082128	0.500751215298837	0.289517114391612	0.974284717867629	0.363891866294634	0.962787500574226	0.52721844377439	0.814439701161655	0.825344382400965	170	14177	86	73	47	33	36	32	10	15	11	9	10	12	11873	11886	11912	11926	11923	11927	2378	2373	2377	2379	2378	2376
FALLS	70_80	FinnGen	CD2_BENIGN_PAROTID	0.506410014381162	-0.299306009569124	0.272212411663705	0.303311480184038	-0.668297682550077	0.512980413363178	0.353940094526837	0.408531637479756	0.353884336913642	0.378297577668043	0.577574824439625	0.258584161076419	0.152493595992576	0.463778937636076	0.44176690912445	0.422680155759039	0.247241512726144	0.0472776421818827	312	51412	187	160	118	92	72	46	26	23	23	17	14	15	44273	44300	44342	44368	44388	44414	7238	7241	7241	7247	7250	7249
FALLS	70_80	FinnGen	CD2_BENIGN_PAROTID_EXALLC	0.496037407590288	-0.310814314826558	0.266768015600649	0.288396726269803	-0.678446559312644	0.510841087075017	0.354258454097316	0.408775342673942	0.354174278839352	0.378595748463704	0.577781429219421	0.258937353330649	0.161449447062526	0.447042503053877	0.451323040601358	0.446206996405872	0.240304110561387	0.0485141820846358	312	27735	187	160	118	92	72	46	26	23	23	17	14	15	23785	23812	23854	23880	23900	23926	4049	4052	4052	4058	4061	4060
FALLS	70_80	FinnGen	CD2_BENIGN_RECTUM	-0.0186636860645626	0.0409640714398275	0.379243628960067	0.15427468671073	0.0614724714587025	0.332629878869714	0.25050453201343	0.200557674358501	0.204707139883348	0.267687430900376	0.258593534609501	0.177261312710818	0.940609052245419	0.83815749193288	0.0639374831516341	0.564396214330232	0.812099421102957	0.0605874088365981	975	50597	632	507	341	215	167	102	68	63	59	48	41	32	43704	43829	43995	44121	44169	44234	7168	7173	7177	7188	7195	7204
FALLS	70_80	FinnGen	CD2_BENIGN_RECTUM_ANAL	-0.044345350741235	0.0614764501271437	0.388685804789824	0.0269015486776412	-0.00627073916772581	0.218457753545098	0.243057773293568	0.189582709848766	0.193080382153751	0.267695455680697	0.250419013438432	0.160698728312545	0.855231333286238	0.745731774142604	0.0441064595431838	0.919952853155437	0.980022271243966	0.174012180570573	1084	50390	689	553	379	245	191	131	75	69	63	53	47	39	43577	43713	43887	44021	44075	44135	7133	7139	7145	7155	7161	7169
FALLS	70_80	FinnGen	CD2_BENIGN_RECTUM_ANAL_EXALLC	-0.0463558260254531	0.0554265592555709	0.379048938089516	0.0193558475501476	-0.00885344984357677	0.219341388369362	0.243472960758797	0.190089492375321	0.193604296672277	0.268058589734158	0.250773739815786	0.161189852273935	0.849000285917212	0.77060670264458	0.0502471520833514	0.94243675604031	0.971836908549574	0.173588203100286	1084	27355	689	553	379	245	191	131	75	69	63	53	47	39	23641	23777	23951	24085	24139	24199	4034	4040	4046	4056	4062	4070
FALLS	70_80	FinnGen	CD2_BENIGN_RECTUM_EXALLC	-0.0208551519293174	0.0358476194780167	0.370171143275969	0.146139678204256	0.0603483358115501	0.334212314457233	0.250903724983515	0.201027450153817	0.205191905096509	0.268043367267844	0.258928220698473	0.177677397881606	0.93375601444668	0.858470092389536	0.0712275279304941	0.585609725917353	0.815707243663339	0.0599710544451346	975	27454	632	507	341	215	167	102	68	63	59	48	41	32	23681	23806	23972	24098	24146	24211	4048	4053	4057	4068	4075	4084
FALLS	70_80	FinnGen	CD2_BENIGN_SALIVARY	0.461657051997757	-0.0186899342421933	0.30762980972938	0.437661077726234	-0.485215442353724	0.371886199855902	0.333724594190716	0.333669025389943	0.33368302899925	0.333699771850432	0.500236761569657	0.229785782842338	0.166558368482495	0.955331137862756	0.35656913104048	0.189674904356527	0.33206065806344	0.105575588888672	366	51277	214	179	126	102	80	55	32	28	27	21	18	19	44177	44212	44265	44289	44311	44336	7220	7224	7225	7231	7234	7233
FALLS	70_80	FinnGen	CD2_BENIGN_SALIVARY_EXALLC	0.452022239177606	-0.0293834591639425	0.300857841060516	0.42108411544796	-0.495384047324612	0.370569233573471	0.334046660027079	0.333956411007069	0.333989520256149	0.334023497371709	0.500449009402081	0.230110713365394	0.176001020755993	0.929887873848477	0.367694538256604	0.207437788460949	0.322233184592569	0.107311564862524	366	27677	214	179	126	102	80	55	32	28	27	21	18	19	23754	23789	23842	23866	23888	23913	4043	4047	4048	4054	4057	4056
FALLS	70_80	FinnGen	CD2_BENIGN_SALIVARY_KNOWN	0.499317710818787	-0.255438935107633	0.201740115233188	0.353230630618712	-0.728871403894128	0.577620449409293	0.333734834482428	0.378265286243685	0.353886392866383	0.353907752878994	0.577564144748313	0.242927999676042	0.134614306737884	0.499491250601885	0.568630031420329	0.318237305885442	0.20695784944673	0.0174189423935914	347	51356	210	179	127	100	77	50	29	25	24	18	16	17	44234	44265	44317	44344	44367	44394	7230	7234	7235	7241	7243	7242
FALLS	70_80	FinnGen	CD2_BENIGN_SIGMOID_COLON	-0.101546513043266	0.41813952795576	0.187609137888425	0.264843927219482	0.224559293638711	0.386431888580477	0.243052489903281	0.155031139275115	0.204669197943277	0.236198248372529	0.236155210519169	0.186181039383653	0.676095809474177	0.00699394303530612	0.359328334595706	0.262169497202181	0.341656638168854	0.0379336844403492	1097	50569	726	577	385	248	168	113	91	88	64	55	42	29	43677	43826	44018	44155	44235	44290	7172	7175	7199	7208	7221	7234
FALLS	70_80	FinnGen	CD2_BENIGN_SIGMOID_COLON_EXALLC	-0.104872897957617	0.415841329613607	0.182560933045482	0.258669563759192	0.221627009424606	0.389640105173817	0.243463129455691	0.155635377908059	0.205135152303555	0.236627646665273	0.236553061752673	0.186603253873129	0.666646709140793	0.0075424329436276	0.373490367369443	0.274327849814486	0.348809029571122	0.0367917871387841	1097	27381	726	577	385	248	168	113	91	88	64	55	42	29	23623	23772	23964	24101	24181	24236	4038	4041	4065	4074	4087	4100
FALLS	70_80	FinnGen	CD2_BENIGN_SKIN	0.213712785444906	-0.188170113047982	-0.0682643277664295	0.28097451886686	-0.129345587880812	0.445575763635374	0.169752792851936	0.16289217279363	0.177395737139968	0.167324135135746	0.186248365718534	0.109265572363658	0.208043057899632	0.248015886382747	0.700375373865843	0.0931086112239318	0.487381835319991	4.54412880447476e-05	1722	49386	1057	921	655	469	367	235	121	107	103	106	97	85	42873	43009	43275	43461	43563	43695	7057	7071	7075	7072	7081	7093
FALLS	70_80	FinnGen	CD2_BENIGN_SKIN_EAR	-0.00862479953390111	-0.262191954715906	-0.663484975143629	-0.94902604731072	-0.392567000748546	0.90612006842267	0.577576579486141	0.500236608409242	0.707285219284738	1.00012514270585	0.707305801613759	0.316626033257129	0.988085841963712	0.600184034778141	0.348207035956843	0.342667762216921	0.578882784381606	0.00421243947654212	169	51640	115	101	76	44	28	20	12	9	10	10	11	10	44427	44441	44466	44498	44514	44522	7255	7258	7257	7257	7256	7257
FALLS	70_80	FinnGen	CD2_BENIGN_SKIN_EAR_EXALLC	-0.0127469119693754	-0.265223666050285	-0.668516455228151	-0.953249037890355	-0.39522565990153	0.903832769650887	0.57777323923562	0.50044819011603	0.707444619433907	1.0002393416869	0.707490792769619	0.317002322364756	0.982398389953952	0.596131153358454	0.344672378460607	0.34057946101663	0.576414185836845	0.00435564018686866	169	27884	115	101	76	44	28	20	12	9	10	10	11	10	23871	23885	23910	23942	23958	23966	4055	4058	4057	4057	4056	4057
FALLS	70_80	FinnGen	CD2_BENIGN_SKIN_EXALLC	0.213887768554972	-0.187552292865804	-0.0703145453703224	0.278932445701664	-0.12996655923329	0.44963085225534	0.170303917530373	0.163427286263054	0.177889914196832	0.167847511275203	0.186700225404867	0.109927499034807	0.209145673910761	0.251125796689738	0.692643641292891	0.0965487579424151	0.4863510048	4.30910164143134e-05	1722	27082	1057	921	655	469	367	235	121	107	103	106	97	85	23547	23683	23949	24135	24237	24369	4079	4093	4097	4094	4103	4115
FALLS	70_80	FinnGen	CD2_BENIGN_SKIN_EYELID	0.256610898119803	-0.103647314190416	0.0323616639695209	0.0126197752715231	-0.404661026852159	0.324514256996685	0.258657438311581	0.250428031661859	0.277732327557266	0.316564753002686	0.353832582547139	0.196544966906243	0.32115467997553	0.678961522430425	0.907239599834599	0.968200952830437	0.252768355174579	0.0987193392740556	692	50860	431	362	248	174	144	93	46	38	32	33	29	26	43896	43965	44079	44153	44183	44234	7179	7187	7193	7192	7196	7199
FALLS	70_80	FinnGen	CD2_BENIGN_SKIN_EYELID_EXALLC	0.255350220567263	-0.105472800528304	0.0272002457679873	0.00847671913321684	-0.408710360334108	0.327251136468003	0.259013042720446	0.25077810846903	0.278047995497817	0.316836193196742	0.354060435257958	0.196907172508553	0.324202533595904	0.674060217284846	0.922070682546231	0.978655732248226	0.248355898624476	0.0965215159127445	692	27496	431	362	248	174	144	93	46	38	32	33	29	26	23679	23748	23862	23936	23966	24017	4032	4040	4046	4045	4049	4052
FALLS	70_80	FinnGen	CD2_BENIGN_SKIN_FACE	0.402951058822941	-0.043347004621897	0.032015875556988	0.222033962170799	0.17835912815997	0.587999087334371	0.277787742529079	0.258605500761458	0.277724395535503	0.277737188043755	0.25858029650243	0.171989065505015	0.146899139412128	0.866883603347705	0.908223740473789	0.424035857483486	0.49034322286104	0.000628940820379563	519	51209	303	277	225	173	124	71	49	45	42	43	44	34	44149	44175	44227	44279	44328	44381	7227	7231	7234	7233	7232	7242
FALLS	70_80	FinnGen	CD2_BENIGN_SKIN_FACE_EXALLC	0.39743198542315	-0.0476355608915807	0.0275019755805549	0.215323557373476	0.176488818811893	0.590696011031981	0.278136264740218	0.258940255107133	0.278030726408108	0.278057390496455	0.258907253968743	0.172395371036545	0.153029797599193	0.854042072993613	0.921204141879723	0.438702970570929	0.49544883580935	0.000611632246799924	519	27788	303	277	225	173	124	71	49	45	42	43	44	34	23864	23890	23942	23994	24043	24096	4091	4095	4098	4097	4096	4106
FALLS	70_80	FinnGen	CD2_BENIGN_SMALL_INTESTINE	1.053380717978	0.611717204482733	0.267640429977572	-0.126977307205296	-0.226560397917329	0.244279539826368	0.333737878205782	0.316577772008905	0.447462751149167	0.577535393161548	0.577529124790499	0.35377559112761	0.00159778099839586	0.0533248358938217	0.549753888094682	0.825979682834596	0.694842035839465	0.48988426274791	209	51639	114	101	73	59	47	34	23	17	11	8	8	8	44459	44472	44500	44514	44526	44539	7252	7258	7264	7267	7267	7267
FALLS	70_80	FinnGen	CD2_BENIGN_SMALL_INTESTINE_EXALLC	1.0446923125332	0.602659855142744	0.263752004888413	-0.129892719520822	-0.231732752086767	0.251544808997933	0.334052820822503	0.316856166059097	0.447664610687776	0.577684115348447	0.577667633447461	0.353953338980097	0.00176403771850406	0.0571713908914174	0.555745072710208	0.822095366590303	0.688307930521612	0.477287371554948	209	27848	114	101	73	59	47	34	23	17	11	8	8	8	23868	23881	23909	23923	23935	23948	4052	4058	4064	4067	4067	4067
FALLS	70_80	FinnGen	CD2_BENIGN_STOMACH	0.588225840488813	0.0974408569120429	0.446165125640652	0.176051984307662	0.759493420312306	0.38022785663732	0.258722649153289	0.267675456699507	0.277726736298166	0.378230413415491	0.316544854663385	0.378182532060201	0.022991437222917	0.715838507463197	0.108166368605928	0.641600454913401	0.0164254087692116	0.314700284876892	466	51269	300	252	162	111	63	33	50	39	29	17	13	7	44196	44244	44334	44385	44433	44463	7189	7200	7210	7222	7226	7232
FALLS	70_80	FinnGen	CD2_BENIGN_STOMACH_EXALLC	0.585207183941571	0.0918703309791826	0.446184716608161	0.172829254879816	0.757958065870418	0.383346612538359	0.259108314204108	0.26799338853715	0.278018532650882	0.378444252078888	0.316808153515379	0.378366114411156	0.0239118474092466	0.731742757094526	0.108521534841129	0.647898534565836	0.0167348113465985	0.310982228318829	466	27677	300	252	162	111	63	33	50	39	29	17	13	7	23771	23819	23909	23960	24008	24038	4022	4033	4043	4055	4059	4065
FALLS	70_80	FinnGen	CD2_INSITU	-0.0387206334452236	0.188874292609815	0.00484317494120471	0.108749306670577	0.187680253108469	0.0465005703207535	0.169716363588758	0.131016625931632	0.200529123049075	0.250422453786954	0.236113188943149	0.204575793914048	0.819530340099557	0.149413687200037	0.980731383055364	0.664097177156283	0.426686755026089	0.820188601765432	1828	49360	1356	1080	537	267	181	102	133	107	57	45	36	24	42715	42991	43534	43804	43890	43969	6984	7010	7060	7072	7081	7093
FALLS	70_80	FinnGen	CD2_INSITU_BREAST_INTRADUCTAL	-0.0497581194032611	0.663232081963232	-0.0106624922035104	-0.389707050724052	0.0523724156063127	0.0940078885601143	0.500449289542418	0.289363652515819	0.500490026352068	0.707411465195966	0.500358032787274	0.333770423708982	0.920799328741981	0.0219035313510767	0.983003069058609	0.581707969809153	0.916637762355284	0.778208568553518	240	25147	130	111	78	46	34	37	18	18	11	12	11	9	21154	21173	21206	21238	21250	21247	4085	4085	4092	4091	4092	4094
FALLS	70_80	FinnGen	CD2_INSITU_BREAST_INTRADUCTAL_EXALLC	-0.0355678260137737	0.667201256654366	-0.0122442931189243	-0.385365388668642	0.0590925904441777	0.108389504644913	0.500734342968666	0.289817067863669	0.500814986142891	0.707613946930658	0.500606445560599	0.3340660512698	0.943372821270832	0.0213269297068906	0.980494674639121	0.586029789105186	0.906034372348691	0.745593350209211	240	14758	130	111	78	46	34	37	18	18	11	12	11	9	12383	12402	12435	12467	12479	12476	2467	2467	2474	2473	2474	2476
FALLS	70_80	FinnGen	CD2_INSITU_EXALLC	-0.0452079190898542	0.182169583808045	-0.00350006714189104	0.101397251017484	0.183140229102421	0.0501450189536936	0.170216721466827	0.131632336067615	0.200919655180214	0.250728948350907	0.236413487553734	0.204872626467476	0.790554716268474	0.166380715701363	0.986101368264789	0.685911373883389	0.438540200883084	0.806640774772618	1828	27729	1356	1080	537	267	181	102	133	107	57	45	36	24	23955	24231	24774	25044	25130	25209	4113	4139	4189	4201	4210	4222
FALLS	70_80	FinnGen	CD2_NEOPLASM	0.352397799778663	0.062388994717155	0.142853346181766	0.239171985776333	0.220693484368752	0.231419898266177	0.0591611505875974	0.0553197107630463	0.060121321178592	0.0638244227880636	0.059590789507341	0.0426734188978319	2.57579752366115e-09	0.259408784717821	0.0174974499232191	0.000178717830187391	0.00021265931923275	5.85920248072962e-08	19342	18983	12442	9452	6640	4841	3703	2477	1217	1104	1026	934	845	695	20564	23554	26366	28165	29303	30529	4102	4215	4293	4385	4474	4624
FALLS	70_80	FinnGen	CD2_NONFOLLICULAR_LYMPHOMA	0.311092688068596	0.0816403481075758	-0.744043252390705	0.868684513880528	0.00877409758387201	0.122615716021906	0.301930914563087	0.301885065396601	0.577559797527318	0.316610353829235	0.447448031112977	0.316581131416925	0.302848579348868	0.786825462725641	0.197657841437338	0.00607506278778007	0.984355125326645	0.698525137906978	510	51203	366	242	144	78	62	33	33	26	19	22	14	10	44082	44206	44304	44370	44386	44415	7232	7239	7246	7243	7251	7255
FALLS	70_80	FinnGen	CD2_NONFOLLICULAR_LYMPHOMA_EXALLC	0.30264833023244	0.0786846388216585	-0.750250141564721	0.860699465203635	0.00698934215494072	0.125637335592536	0.302276806000266	0.302202238738769	0.577735197802114	0.316938530583231	0.447645271718392	0.31688968043237	0.316716067669814	0.794577764196479	0.194079328016577	0.00661424359486388	0.987542677267143	0.691758139525305	510	27994	366	242	144	78	62	33	33	26	19	22	14	10	24025	24149	24247	24313	24329	24358	4080	4087	4094	4091	4099	4103
FALLS	70_80	FinnGen	CD2_PRIMARY_LYMPHOID_HEMATOPOIETIC	0.559371893902188	0.153057478296348	-0.073625866250267	0.283798888006755	0.185122881933513	-0.0972950079863987	0.158912067957333	0.16971038634637	0.243027108743336	0.243024788169743	0.242977217831047	0.229893550003293	0.000431532314299248	0.367123512162849	0.761925446038798	0.242896512156133	0.446123277367444	0.672136470442554	1444	50056	1020	710	413	255	179	99	104	74	51	45	34	19	43271	43581	43878	44036	44112	44192	7105	7135	7158	7164	7175	7190
FALLS	70_80	FinnGen	CD2_PRIMARY_LYMPHOID_HEMATOPOIETIC_EXALLC	0.551621354547252	0.144392737281239	-0.08250676178869	0.273063829456215	0.1808189562053	-0.0996456993146222	0.159504595982457	0.170230215090518	0.243405680680206	0.243400941302298	0.243327078134569	0.23028802332729	0.000543512088356082	0.396315250831683	0.73463375941882	0.261918389719438	0.457414659955339	0.665232503854351	1444	28130	1020	710	413	255	179	99	104	74	51	45	34	19	24303	24613	24910	25068	25144	25224	4147	4177	4200	4206	4217	4232
FALLS	70_80	FinnGen	CHOLELITH_BROAD	0.0253701914460988	-0.0388226523059769	0.0151892761682032	0.195697089632831	-0.0732204874502881	0.0606448295459797	0.129181527082326	0.104404255623694	0.112283483535965	0.112930936834561	0.114979028202911	0.0691126976966556	0.84430352111786	0.710005034339011	0.892393549673274	0.0831149095335047	0.524244688012238	0.380227394724276	4118	42608	2384	1974	1511	1162	931	674	284	267	263	259	241	219	37890	38300	38763	39112	39343	39600	6168	6185	6189	6193	6211	6233
FALLS	70_80	FinnGen	CIRRHOSIS_BROAD	0.972184400294279	0.634153873120262	1.00370832920295	0.272647088967088	0.623256854222878	0.252040093666752	0.250554351672699	0.267753077272915	0.277836792333204	0.447532863499681	0.378354119176661	0.353865708459017	0.000104399032844287	0.0178638592128827	0.000303162626977949	0.542376969927176	0.0994995941474287	0.476311304734713	490	51393	315	181	108	77	62	41	37	28	21	14	10	8	44289	44423	44496	44527	44542	44563	7242	7251	7258	7265	7269	7271
FALLS	70_80	FinnGen	COLITNONINFNAS	0.574546123462035	0.508327952680977	0.202715225888112	0.218354610449344	0.00055330898080936	0.599749616129521	0.258693356076378	0.218743232119016	0.301872252317721	0.353855587254584	0.378238502205228	0.20893763132053	0.0263540563560613	0.0201331689857899	0.501885164885604	0.537186797273799	0.998832809105609	0.00409859520798162	508	49548	323	249	175	115	73	44	53	43	29	26	25	23	42710	42784	42858	42918	42960	42989	6970	6980	6994	6997	6998	7000
FALLS	70_80	FinnGen	COPD_ASTHMA_INFECTIONS	0.679128737041341	0.480901382153924	0.507942874404674	0.257542978858761	0.331680272222205	0.378258380785735	0.0554621550458669	0.050845132832183	0.0608213962710631	0.0823538432409191	0.0784512140843415	0.0611628898585861	1.78889708134472e-34	3.13410590952586e-21	6.74673219682097e-17	0.00176435803219629	2.35930891511391e-05	6.23222895722968e-10	12625	39780	8739	5843	3860	2438	1677	1005	1139	901	625	435	384	286	36737	39633	41616	43038	43799	44471	5790	6028	6304	6494	6545	6643
FALLS	70_80	FinnGen	COPD_ASTHMA_PNEUMONIA_SEPSIS	0.754120572078672	0.510734287135342	0.485419471491668	0.25867408211324	0.311631637146073	0.428374654579832	0.0598946459297417	0.0574225166596045	0.0721560758357494	0.0982590355768896	0.0964288996302148	0.0754179293675156	2.3730350367129e-36	5.87776479761188e-19	1.72775948350913e-11	0.00847408150874907	0.0012304562697235	1.34686224181977e-08	10023	39641	7310	4464	2807	1726	1132	637	871	645	419	279	249	184	35873	38719	40376	41457	42051	42546	5610	5836	6062	6202	6232	6297
FALLS	70_80	FinnGen	COPD_EARLYANDLATER	0.276405841878424	0.185077450319867	0.324293854955559	0.417666934837241	0.377350413695793	0.27967451045657	0.0989477164575125	0.0825890622093297	0.0892671324857605	0.0993264597460596	0.101619331191157	0.0921132249653075	0.00521485307683692	0.0250297129278564	0.000280310992484918	2.6109178455466e-05	0.000204515650292515	0.00239577484134625	5442	48489	3592	2807	2018	1408	963	530	440	408	341	277	201	122	42862	43647	44436	45046	45491	45924	7037	7069	7136	7200	7276	7355
FALLS	70_80	FinnGen	COPD_EXCL	0.545988754197032	0.390890280729985	0.381069576485116	0.354024832505011	0.314389207918746	0.404391467310219	0.0532104650561258	0.0471089274537502	0.0542925401315305	0.0625580434223782	0.0597796568651722	0.0435804884082941	1.05686075092993e-24	1.06250008905097e-16	2.2374951628052e-12	1.52131904270315e-08	1.4473563166323e-07	1.70777888581528e-20	19002	30311	12397	9043	6249	4328	3269	2149	1477	1276	1057	878	778	631	30335	33689	36483	38404	39463	40583	5104	5305	5524	5703	5803	5950
FALLS	70_80	FinnGen	COPD_HOSPITAL	0.276405841878424	0.185077450319867	0.324293854955559	0.417666934837241	0.377350413695793	0.27967451045657	0.0989477164575125	0.0825890622093297	0.0892671324857605	0.0993264597460596	0.101619331191157	0.0921132249653075	0.00521485307683692	0.0250297129278564	0.000280310992484918	2.6109178455466e-05	0.000204515650292515	0.00239577484134625	5442	48489	3592	2807	2018	1408	963	530	440	408	341	277	201	122	42862	43647	44436	45046	45491	45924	7037	7069	7136	7200	7276	7355
FALLS	70_80	FinnGen	COPD_HOSPITAL_ASTHMA_INF	0.581115138099169	0.344938776959174	0.50664756862351	0.205613173700388	0.38213625449724	0.43752408697857	0.108277412288088	0.0992841383049409	0.110655147421836	0.150231733930216	0.136040544887196	0.108515496803607	8.00969522799059e-08	0.000512266963573145	4.68059734882515e-06	0.17111180618773	0.00496975030686816	5.53267418071634e-05	3290	48420	2250	1585	1071	739	514	260	298	245	185	132	120	87	42254	42919	43433	43765	43990	44244	6908	6961	7021	7074	7086	7119
FALLS	70_80	FinnGen	COPD_HOSPITAL_ASTHMA_PNEUM_SEPSIS	0.577666449678845	0.402361325933756	0.410490384549116	0.140401513331653	0.288041844580129	0.630019842635922	0.11409857155193	0.103173798347238	0.128353645863355	0.175093410302928	0.165404720328376	0.119030392279777	4.12987406186508e-07	9.62561998362444e-05	0.00138326621440357	0.422630274632711	0.0816070659679952	1.20370298636354e-07	2932	48435	2106	1415	899	590	388	183	251	199	134	93	89	72	42123	42814	43330	43639	43841	44046	6887	6939	7004	7045	7049	7066
FALLS	70_80	FinnGen	COPD_HOSPITAL_MAIN	0.240080589415723	0.220223020990085	0.334411736305296	0.374843529572134	0.322434743610554	0.281120206333524	0.112707948178354	0.0899009152997017	0.0970786840167682	0.110647270428523	0.113255228793337	0.0995175739070582	0.0331623411211157	0.0143007310063257	0.000571589103007702	0.000704725520242567	0.00441369035192654	0.00473057398861853	4253	49488	2734	2264	1660	1164	801	443	356	338	288	229	167	104	43513	43983	44587	45083	45446	45804	7138	7156	7206	7265	7327	7390
FALLS	70_80	FinnGen	COPD_INSUFFICIENCY	0.545350708284217	0.718941264943519	0.607919868140705	0.36119069802626	0.641333592480329	0.90984268678985	0.189901863458916	0.150149576734112	0.218922517200474	0.354020014522614	0.378329760716328	0.408526848444508	0.00408205541823014	1.68311470157735e-06	0.00548847423211167	0.307607528316707	0.0900430097584369	0.0259385398293125	1025	48043	776	527	286	130	61	25	93	76	37	19	12	6	41522	41771	42012	42168	42237	42273	6677	6694	6733	6751	6758	6764
FALLS	70_80	FinnGen	COPD_MODE	0.406903759546851	0.284834110837759	0.476997454021006	0.525834887901065	0.452309131514379	0.476650475018704	0.105149764674138	0.0894398213174795	0.0940735218303657	0.10611975074774	0.110495774400295	0.0956479999668599	0.000108945068204057	0.00144931508071045	3.96823745002452e-07	7.22899073852437e-07	4.24998374333972e-05	6.24825803269269e-07	5042	27687	3346	2612	1877	1319	901	484	399	369	312	252	185	118	25556	26290	27025	27583	28001	28418	3428	3458	3515	3575	3642	3709
FALLS	70_80	FinnGen	COPD_MULTIMORB	0.423134360121688	0.161380527881996	0.157686507511144	0.0279847528386879	0.199251271962051	0.290877160153282	0.123712360539932	0.105933136692208	0.112702704558713	0.130481190161977	0.108210127436911	0.0718886203909869	0.000625503028235132	0.127653971159085	0.161771947947853	0.830177858179983	0.0655722422149649	5.20513590604692e-05	3484	48189	1882	1602	1382	1132	927	657	276	259	249	234	229	206	42529	42809	43029	43279	43484	43754	6986	7003	7013	7028	7033	7056
FALLS	70_80	FinnGen	COX_ARTHROSIS	0.30314325975787	0.111225124874707	0.319336714118058	0.327044294752053	0.324859503777986	0.236443560057859	0.107268261481763	0.092444390146819	0.0950902448380059	0.107035047064548	0.0997125002733281	0.0735156864037237	0.00471289393995929	0.228915530411181	0.000784379376668826	0.0022469464414482	0.00112215562801194	0.00129885433765748	4421	32540	2674	2324	1701	1204	926	590	380	350	336	304	259	196	29346	29696	30319	30816	31094	31430	4561	4591	4605	4637	4682	4745
FALLS	70_80	FinnGen	C_DIFFICILE_ENTEROCOLITIS	1.03958882481982	0.487924085361837	0.547935423784225	-0.189168032472717	0.525269351582697	0.619328841644037	0.180309716083278	0.209048274264515	0.267686709061461	0.500224282059648	0.378244014124213	0.378199909404178	8.13808822120378e-09	0.0195943660597388	0.0406651530398198	0.705306959636878	0.164922474808364	0.101511416642521	639	50938	478	308	164	93	53	24	68	45	26	14	11	7	43892	44062	44206	44277	44317	44346	7139	7162	7181	7193	7196	7200
FALLS	70_80	FinnGen	C_STROKE	0.715505136481649	0.51573606053029	0.147598202596003	0.312721394091582	0.444126334440257	0.452712249805058	0.0640816350460827	0.0572815835438745	0.0781578731094671	0.0822095938972788	0.0749751480279131	0.0609410946280297	6.01344638470907e-29	2.18587996934489e-19	0.0589639045643002	0.000142405471182893	3.14878389626372e-09	1.09681860188008e-13	9145	27439	5802	4468	3155	2270	1594	985	915	734	548	500	431	309	26160	27494	28807	29692	30368	30977	3707	3888	4074	4122	4191	4313
FALLS	70_80	FinnGen	D3_ALLERGPURPURA	-0.229693752756848	0.875959479710949	-0.297309279287586	1.03125649282909	0.971635112047299	1.53323544842122	1.00013700154578	0.500243829114996	1.0001158347992	0.577561182141419	0.577548530483921	0.378223482445547	0.818354200914764	0.0799347076483945	0.766256685182997	0.0741743585165797	0.0925022183858241	5.03962380884143e-05	81	50905	49	30	19	14	11	6	10	10	8	9	7	7	43826	43845	43856	43861	43864	43869	7101	7101	7103	7102	7104	7104
FALLS	70_80	FinnGen	D3_ANAEMIA	0.881259775119201	0.684260279922129	0.578638918568761	0.851952957047719	0.430770998901582	0.496614817700161	0.0917128587050218	0.0879713764653282	0.111296179441587	0.11822203473383	0.140493043755401	0.108176045058848	7.33274695563945e-22	7.35549876609267e-15	2.00265917681602e-07	5.7458733523517e-13	0.00216843523934191	4.41545794434686e-06	5183	3539	3718	2623	1457	880	581	320	508	394	257	197	142	106	3743	4838	6004	6581	6880	7141	753	867	1004	1064	1119	1155
FALLS	70_80	FinnGen	D3_ANAEMIANAS	0.695015613838898	0.586746908553445	0.395345660950027	0.685488851566366	0.200341234769141	0.299295331867432	0.0962287241805412	0.0903650656895794	0.132175619698962	0.148234973515185	0.196706130764791	0.169650958284654	5.10261518241891e-13	8.41032783416725e-11	0.00278007750133875	3.75793832000542e-06	0.308449961792377	0.0777011785704804	3087	48898	2317	1561	831	443	289	139	313	230	134	90	53	35	42565	43321	44051	44439	44593	44743	6790	6873	6969	7013	7050	7068
FALLS	70_80	FinnGen	D3_ANAEMIA_B12_DEF	0.302159311513861	0.121245277289358	0.475485481409739	0.333467139257748	0.113921460262316	0.344359572824451	0.26780784804066	0.229977031950291	0.213802455339866	0.243038391501554	0.24297569052344	0.143631574411663	0.259206301975422	0.598050523840497	0.0261519624187046	0.170039786043084	0.639170068279683	0.0165064796569588	702	48322	389	324	246	206	157	102	68	68	62	58	56	49	41954	42019	42097	42137	42186	42241	6613	6613	6619	6623	6625	6632
FALLS	70_80	FinnGen	D3_ANAEMIA_IRONDEF	0.559767443707185	0.445993540238109	0.39205962181368	0.630788314996543	0.46661287374277	0.210189559671288	0.11806834484429	0.109486894010559	0.153263295150196	0.177453046908452	0.204695759522094	0.180178081951266	2.12617739676471e-06	4.63142546558271e-05	0.0105252168480526	0.00037844327980375	0.0226347813700544	0.243385825645092	2181	48805	1617	1173	598	327	196	108	215	164	98	71	49	31	42373	42817	43392	43663	43794	43882	6781	6832	6898	6925	6947	6965
FALLS	70_80	FinnGen	D3_ANAEMIA_IRONDEF_BLOODLOSS	0.550275031079863	0.674663012017641	0.757795397229088	0.659475994660043	-0.0489541388540123	0.248937562384929	0.204760630112636	0.169754709639632	0.229958001306117	0.316614096232699	0.500244370646726	0.31659124863512	0.00720092774516162	7.0574547800167e-05	0.000982941495329271	0.0372601974881411	0.922043106103877	0.431688304749636	723	48414	544	383	179	95	60	31	84	63	35	18	10	10	41915	42076	42280	42364	42399	42428	6594	6615	6643	6660	6668	6668
FALLS	70_80	FinnGen	D3_ANAEMIA_IRONDEF_NAS	0.489775947502687	0.430634917737968	0.374472609677836	0.577494764470832	0.54891730130658	0.139840213255305	0.136959883144144	0.123068144572088	0.172169591956033	0.204718236354728	0.218777682158432	0.213681557260421	0.000348819535628834	0.000466729423685325	0.029628485456564	0.00478854160187204	0.0121067066257509	0.512833028168972	1718	48696	1263	935	481	265	157	89	163	130	77	57	41	22	42259	42587	43041	43257	43365	43433	6729	6762	6815	6835	6851	6870
FALLS	70_80	FinnGen	D3_APLASTICANDOTHANAEMIA	0.716136996779238	0.589135823275233	0.38682642262889	0.756852796584661	0.253790405312816	0.301847762774352	0.0922712219075106	0.0873848047351569	0.127894869252622	0.136941624863761	0.183211140182116	0.160785194928064	8.41180968738893e-15	1.56375373966855e-11	0.00248990463533373	3.2607248701576e-08	0.165980752698573	0.0604721183911861	3330	48957	2480	1653	887	482	315	158	340	252	151	103	60	39	42639	43466	44232	44637	44804	44961	6828	6916	7017	7065	7108	7129
FALLS	70_80	FinnGen	D3_BLOODOTHER	0.443758836670234	0.37399248862111	-0.0182533681764019	-0.105841708963501	0.0541796968382672	0.359371119461698	0.196739693733513	0.177396824114702	0.277738249783412	0.378246211491302	0.33363849108682	0.223997807222397	0.0240979925820581	0.0350114981122845	0.947599572684913	0.779613874212551	0.87099840938666	0.108636692101132	1014	50576	710	502	296	158	114	74	74	53	29	23	22	20	43676	43884	44090	44228	44272	44312	7130	7151	7175	7181	7182	7184
FALLS	70_80	FinnGen	D3_BLOOD_IMMUN	0.588225831640933	0.464681704957122	0.333780704242924	0.514667264538565	0.336965197249904	0.401151026181591	0.073853316283653	0.0679527874052388	0.0919305325150151	0.101753766798082	0.108326895328083	0.0808980108195033	1.65510462653047e-15	8.01371352925639e-12	0.000282552091056521	4.23748212922676e-07	0.00186686909229065	7.0957156351539e-07	6495	44487	4559	3270	1874	1142	789	471	590	472	316	259	207	158	39517	40806	42202	42934	43287	43605	6316	6434	6590	6647	6699	6748
FALLS	70_80	FinnGen	D3_COAGDEF_PURPUR_HAEMORRHAGIC	0.879763905712656	0.54855604282731	0.0171401141142806	-0.0183196311358187	0.650065030817371	0.277713817759218	0.196754412869256	0.204707365567354	0.333667029005866	0.378242234052086	0.250403683785431	0.250360844527791	7.77161701953133e-06	0.00736863239269101	0.959031552233655	0.961370685858758	0.00942973569601303	0.267320537856042	707	51045	473	318	185	122	100	57	64	46	28	28	27	16	44038	44193	44326	44389	44411	44454	7177	7195	7213	7213	7214	7225
FALLS	70_80	FinnGen	D3_IMMUDEF	1.4328855914693	0.242795508386248	-0.588335807555081	-0.407676234116829	0.108252747593939	0.798615740374814	0.378363806670024	0.577595482349923	1.00013691251126	1.00012182371641	0.70727086329365	0.333592226405518	0.000152441671313901	0.674225682042679	0.556360965525907	0.683547850442282	0.878353335233106	0.0166663003918938	123	51688	71	57	34	22	16	15	12	8	9	10	10	9	44470	44484	44507	44519	44525	44526	7258	7262	7261	7260	7260	7261
FALLS	70_80	FinnGen	D3_IMMUNEMECHANISM	0.713206172818942	0.156190631842124	0.368181281423742	0.17308265216012	0.489491493300039	0.67124125178349	0.302037081402514	0.333712779342458	0.3539108932705	0.447498088971688	0.333656979408529	0.218608734179363	0.0182100143006676	0.639756622426421	0.298190335475081	0.698920174579862	0.142362436592965	0.00213690428959641	380	50948	219	184	116	68	58	51	28	25	23	28	26	21	43897	43932	44000	44048	44058	44065	7184	7187	7189	7184	7186	7191
FALLS	70_80	FinnGen	D3_NUTRIANAEMIA	0.487395004959422	0.372204110166922	0.412491705040012	0.497164759089182	0.321105728543689	0.340238114606014	0.110873564741274	0.100623004720792	0.126913105462741	0.146676546751853	0.156869751024703	0.112044790067479	1.10287681535109e-05	0.000216453857636831	0.00115327932300589	0.000700121932491121	0.0406622481217997	0.00239242152622934	2829	48878	1976	1471	828	522	348	201	272	226	155	127	106	81	42592	43097	43740	44046	44220	44367	6867	6913	6984	7012	7033	7058
FALLS	70_80	FinnGen	D3_OTHERANAEMIA	0.70465158011017	0.580349099908887	0.399313395238735	0.666170966193445	0.255266888520374	0.272984666343179	0.0953946373475147	0.0903648160277516	0.131066003348832	0.14823666841424	0.189592547008532	0.169645794849296	1.50517531003272e-13	1.34238925199994e-10	0.00231400196722743	6.99078679544756e-06	0.178174429514585	0.107584660339975	3117	48911	2336	1569	841	451	295	144	317	232	136	91	55	35	42583	43350	44078	44468	44624	44775	6792	6877	6973	7018	7054	7074
FALLS	70_80	FinnGen	D3_OTHERBLOOD	-0.117915518364863	0.488978325228087	-0.546447451389564	0.281708750946351	-0.289551850290644	0.59338617234644	0.500256557850512	0.289061301004669	0.577555517171169	0.447460488895099	0.577536770878732	0.333653093080335	0.813657639654098	0.0907207956105574	0.344078001486284	0.52897441960035	0.61612020422513	0.0753295692327386	273	50510	172	153	101	68	52	31	23	20	14	14	10	9	43508	43527	43579	43612	43628	43649	7080	7083	7089	7089	7093	7094
FALLS	70_80	FinnGen	D3_PURPURA_AND3_OTHER_HAEMORRHAGIC	0.820308144527185	0.701768932489609	0.202068939210651	0.00698455026868903	0.727338201031267	0.412223774550473	0.224176058377737	0.213767865211474	0.353864146232197	0.447458411622957	0.289034917271955	0.277654907438088	0.000252990130758509	0.00102761461045329	0.567975675662506	0.987546019072093	0.0118548044522421	0.137633302163916	559	50990	381	256	135	84	67	39	55	42	23	22	20	13	43970	44095	44216	44267	44284	44312	7143	7156	7175	7176	7178	7185
FALLS	70_80	FinnGen	D3_SARCOIDOSIS	-0.0590282429353004	-0.0558851906067776	0.0497499853517196	-0.155129527981227	0.764158883791129	0.338820479187255	0.577643617818574	0.500260078080966	0.577559878320203	0.707282949378292	0.37824763661277	0.33359251542754	0.918607456740314	0.911051547493702	0.931356533796345	0.826391718104454	0.0433563396447193	0.30978574600463	210	50937	124	108	63	36	38	34	11	11	9	14	13	9	43850	43866	43911	43938	43936	43940	7162	7162	7164	7159	7160	7164
FALLS	70_80	FinnGen	DIABETES_FG	-0.147455847516596	-0.0875323277270157	-0.00895720137228167	-0.249167871820205	0.132261302446829	0.109104755456666	0.0934897242538689	0.0687309987778795	0.0716312209887294	0.0857163889064109	0.0638140985503161	0.0467768088944949	0.114740029808179	0.202823126373344	0.900487092346329	0.00365044832799683	0.038209226517988	0.0196768196572302	10333	37539	5393	5105	4210	3491	2960	2157	659	641	628	589	618	518	35994	36282	37177	37896	38427	39230	5826	5844	5857	5896	5867	5967
FALLS	70_80	FinnGen	DIALYSIS	0.911205691994176	0.800692646548214	0.930719336117526	0.959096543486178	0.213321327585313	1.45320855694867	0.224320247171791	0.209165922713826	0.277876295440497	0.353952053160982	0.577585429322811	0.408653575503715	4.86384219798577e-05	0.000129174972928788	0.000809862873668878	0.00673482971809744	0.711879572160395	0.000376416353476749	590	48186	408	250	127	73	35	25	57	42	24	14	7	6	41793	41951	42074	42128	42166	42176	6518	6533	6551	6561	6568	6569
FALLS	70_80	FinnGen	DM1_RETINOPATHY	0.135267597020732	0.0667109914131936	-0.0841397945397122	0.125914621280767	0.484056635590889	0.509725698672146	0.221504899470292	0.175265649234187	0.207283842253016	0.203088314169124	0.163669561106635	0.132847374079532	0.541414483199038	0.70347939520672	0.684804440437999	0.535258219729131	0.00310120725589693	0.00012458340076916	1275	8610	678	631	508	393	299	203	92	92	94	97	85	60	7810	7857	7980	8095	8189	8285	1305	1305	1303	1300	1312	1337
FALLS	70_80	FinnGen	DM2_NEPHROPATHY	0.575137141145078	0.36214056549749	0.747973045004913	0.908683535475305	1.0671346592484	0.727455658414801	0.227233107314943	0.212128736895966	0.216683232475647	0.245618659476812	0.252651135748502	0.269573571432374	0.0113723370055857	0.0877898026090289	0.000556614053527914	0.000215964682684991	2.40272997877504e-05	0.0069643907543395	714	8629	471	345	221	135	82	45	72	61	48	35	21	14	7555	7681	7805	7891	7944	7981	1245	1256	1269	1282	1296	1303
FALLS	70_80	FinnGen	DM2_NEUROPATHY	0.828232068200065	0.380566146360328	0.354594921508695	0.956953210258991	0.66198690704192	0.0458179369008045	0.245542135302395	0.245138103636456	0.290875055840192	0.238421523352844	0.279832224093106	0.290511698273025	0.000743336690412313	0.120553127097343	0.222820407978368	5.97735210190551e-05	0.0179981368767289	0.874681693686956	465	8593	260	217	151	113	84	53	62	49	39	37	22	12	7508	7551	7617	7655	7684	7715	1228	1241	1251	1253	1268	1278
FALLS	70_80	FinnGen	DM2_RETINOPATHY	0.125934152959697	0.214558397038476	0.0957481593741506	0.0987734843955583	0.135419532534391	0.381140941080068	0.134945444430046	0.102522737874373	0.121160455101525	0.135631057437702	0.126543628963877	0.0924229288187185	0.350704993015988	0.0363680473615571	0.429376432902431	0.466459810790205	0.284555822088644	3.7254525349119e-05	3322	8811	1968	1771	1345	984	745	451	268	252	221	202	171	132	8418	8615	9041	9402	9641	9935	1479	1495	1526	1545	1576	1615
FALLS	70_80	FinnGen	DM_COMORB_EXMORE	0.451741053793403	0.252365998850029	0.0843140759638942	0.195716281107062	0.258499777938472	0.305407637025677	0.0563894648061707	0.0492633988347159	0.0582689458344166	0.0607316914860874	0.0545042172573684	0.0404124362047018	1.13696594719645e-15	3.01049132182231e-07	0.147902156386705	0.00127015787592649	2.10838275870477e-06	4.11621260362974e-14	19007	23889	11174	9304	7166	5441	4304	3018	1458	1304	1169	1117	1054	893	26059	27929	30067	31792	32929	34215	4205	4359	4494	4546	4609	4770
FALLS	70_80	FinnGen	DM_NEOVASCULAR_GLAUCOMA	0.115417149425133	0.16761945104462	-0.332419266706025	0.0562191654199589	-1.45936279006504	-0.0673938156960229	0.447518152432992	0.33371317081054	0.500247005664427	0.500259929850225	1.00013477289633	0.378269168707856	0.796480259868588	0.615466361364523	0.506363785822118	0.910522184659817	0.144519387419791	0.858594456228996	243	49465	163	147	105	63	50	28	19	18	12	11	8	7	42697	42713	42755	42797	42810	42832	6829	6830	6836	6837	6840	6841
FALLS	70_80	FinnGen	DM_NEPHROPATHY	0.560944945120828	0.188975140743622	0.870210760028556	0.829624035369147	1.08007105854315	0.629903737760394	0.218958373199284	0.218909648833696	0.193211990772383	0.243118611921906	0.22996821313975	0.258613341041656	0.0104107463168052	0.387996547068313	6.67122864307898e-06	0.000643876361413463	2.64514536625912e-06	0.0148631290114552	785	47788	514	385	249	150	93	57	75	63	55	37	25	15	41527	41656	41792	41891	41948	41984	6457	6469	6477	6495	6507	6517
FALLS	70_80	FinnGen	DM_NEPHROPATHY_EXMORE	0.542472262666803	0.173510871162114	0.85790165979458	0.815991504290858	1.08000039619261	0.635320325242663	0.221971938639642	0.221744920246557	0.196340738025759	0.245542053434407	0.232280351652898	0.260386040243762	0.0145303527451571	0.43393278380193	1.24558047793256e-05	0.000889830925197738	3.32651096400245e-06	0.0146906369017083	785	8666	514	385	249	150	93	57	75	63	55	37	25	15	7602	7731	7867	7966	8023	8059	1260	1272	1280	1298	1310	1320
FALLS	70_80	FinnGen	DM_NEUROPATHY	0.803644539277777	0.401072605244635	0.2710027929136	0.866096803832826	0.478049743669094	0.0696700783174268	0.245532031556964	0.238350163268239	0.29086123726873	0.238417396535919	0.290962187219552	0.260285104881455	0.00106384574354911	0.0924325434391057	0.351478473583712	0.000280480486590925	0.100383736749048	0.788954632565915	490	8595	265	224	164	126	97	64	64	50	39	38	24	15	7525	7566	7626	7664	7693	7726	1231	1245	1256	1257	1271	1280
FALLS	70_80	FinnGen	DM_RETINOPATHY	0.00643580779225482	0.210597617340053	0.079792217986922	0.0888775693863726	0.199163116926537	0.422118507053208	0.16302146536092	0.114258665904169	0.138213729745626	0.156928586052407	0.142208882852066	0.103077578325213	0.968509066460976	0.0653048679163211	0.563729816853622	0.571151266017086	0.161364534575513	4.21888745470991e-05	2243	46875	1353	1227	913	667	487	284	196	188	161	145	126	96	41114	41240	41554	41800	41980	42183	6455	6463	6490	6506	6525	6555
FALLS	70_80	FinnGen	DM_RETINOPATHY_EXMORE	0.0270468831530449	0.233019905376786	0.102657289019724	0.110599440618243	0.223397141401062	0.454288170936303	0.166066970026546	0.118255975484182	0.141538926173619	0.159872469283057	0.145296328601152	0.106963763072224	0.870622898269145	0.0487844782600172	0.468271880424	0.489064247367311	0.124164117841616	2.16533886191546e-05	2243	8786	1353	1227	913	667	487	284	196	188	161	145	126	96	8082	8208	8522	8768	8948	9151	1398	1406	1433	1449	1468	1498
FALLS	70_80	FinnGen	E4_DIABETES	-0.177540502783673	-0.0829746130880551	-0.000535445697705429	-0.245735611702365	0.134951526878395	0.101946320710254	0.095042072293171	0.0687347037422408	0.0716342423675298	0.0860115831017396	0.0640454486605196	0.0472355077300274	0.0617592672641621	0.227365892740168	0.99403609415001	0.00427657711510864	0.0351070693862612	0.0309079291205399	10276	37517	5373	5081	4178	3460	2936	2142	657	646	623	582	610	507	35958	36250	37153	37871	38395	39189	5805	5816	5839	5880	5852	5955
FALLS	70_80	FinnGen	E4_DM1	0.232845401016711	0.132083763072977	0.667789502805318	0.481700999645079	0.262420418641616	0.227745222777058	0.27800462698207	0.22431555480257	0.189829818732548	0.230091010920798	0.243132318245314	0.177445059004064	0.402278177874938	0.555975214517024	0.000435086923877902	0.0363024248270154	0.280439885760015	0.199327832589099	715	36885	380	330	264	212	164	116	67	62	69	49	39	32	32240	32290	32356	32408	32456	32504	4913	4918	4911	4931	4941	4948
FALLS	70_80	FinnGen	E4_DM2	-0.205823967572589	-0.0743497147438836	-0.0142842562623749	-0.233727841680605	0.140200224096196	0.114551029140833	0.0958437938404911	0.0678940341467488	0.0713061922353015	0.0845808869276161	0.0631524879352134	0.0463240555844509	0.0317539781980604	0.273479552083687	0.841228130176788	0.00572087957879557	0.026416939422395	0.0134051819751342	10460	37540	5413	5155	4267	3533	3007	2216	671	665	645	605	635	529	36079	36337	37225	37959	38485	39276	5837	5843	5863	5903	5873	5979
FALLS	70_80	FinnGen	E4_DM2_STRICT	-0.187036618731263	-0.0760320598270151	-0.0118450337998033	-0.270684617673816	0.138293245470924	0.0900759096399459	0.0962582406743309	0.0690197289403856	0.0726285313237329	0.0881310297245194	0.0648489004823051	0.048503466330687	0.0520075517933285	0.270636071970784	0.870447067766227	0.00213065834140024	0.032962009748938	0.0632965695050231	10019	37692	5265	5003	4105	3369	2856	2077	643	631	603	558	584	477	36029	36291	37189	37925	38438	39217	5774	5786	5814	5859	5833	5940
FALLS	70_80	FinnGen	E4_ENDOGLAND	0.594890544192548	0.477042584239597	0.515815921477936	0.493205581058232	0.542198119034257	0.29064843479009	0.14090114450392	0.121293151894426	0.143622703383655	0.174727378055121	0.158775856103077	0.132057127933053	2.42099026479756e-05	8.39019737602888e-05	0.000328824262106171	0.00476188898988695	0.000638136233222614	0.0277410118061949	1580	49705	981	806	516	317	233	150	184	163	118	97	85	58	43162	43337	43627	43826	43910	43993	6958	6979	7024	7045	7057	7084
FALLS	70_80	FinnGen	E4_ENDOMETPOSTOP	0.206436172322983	-0.63320132124429	0.335943120505631	0.366597996554703	0.388246910028345	0.126742887678949	0.354119646886672	0.447612221629271	0.316756221156721	0.408645819279595	0.378366221943286	0.354023517967687	0.559922921762112	0.157179862764786	0.288883962746556	0.369663166631363	0.304837811399907	0.720338096012086	387	38253	258	196	145	78	58	29	27	22	21	17	14	8	33375	33437	33488	33555	33575	33604	4980	4985	4986	4990	4993	4999
FALLS	70_80	FinnGen	E4_ENDONUTRMET	0.19287171833278	0.150591286677677	0.152713211925153	0.0306301266187222	0.159599486613713	0.183248829214603	0.0649195266057578	0.0523966353754882	0.0564258199307708	0.0636794900042109	0.0544004291844558	0.0397556319576736	0.00296894245700631	0.00405226759981109	0.00680084502419216	0.630513240547105	0.00334849658513885	4.03870858438125e-06	18135	23819	10075	8595	6884	5640	4712	3455	1246	1160	1088	997	962	825	26294	27774	29485	30729	31657	32914	4339	4425	4497	4588	4623	4760
FALLS	70_80	FinnGen	E4_FLUIDELECTRO	1.15582189024357	0.723123135457298	0.607128332912579	0.663539376496542	0.599355312601772	0.505693414817152	0.103577702109077	0.113780145940394	0.16311637523157	0.193202473353031	0.213830870902875	0.204721488949148	6.47272570299188e-29	2.07827952217748e-10	0.000197606943171219	0.00059381268871694	0.00506389340182052	0.0135055247874522	1844	38793	1302	865	444	264	163	78	216	142	75	55	37	24	33877	34314	34735	34915	35016	35101	5242	5316	5383	5403	5421	5434
FALLS	70_80	FinnGen	E4_GOITREMULTINOD	0.314072673376372	0.0264434912502417	0.549750465381259	-0.811847726133922	-0.159181736414573	0.0908756097055438	0.289310613275708	0.267849655359956	0.230094380751104	0.500298011757724	0.316715202717979	0.174757010560654	0.277660479957124	0.921356517837855	0.0168833157717044	0.10464750574226	0.61524402938067	0.60305574122367	579	41717	313	259	197	148	130	114	46	39	40	27	32	33	36158	36212	36274	36323	36341	36357	5779	5786	5785	5798	5793	5792
FALLS	70_80	FinnGen	E4_GOITRENAS	-0.581620250864812	0.0161088057535307	0.205821986560464	0.631737788032668	-0.185648799779959	0.225195351829577	0.707358597139143	0.408633407741543	0.408627881271828	0.378368650260437	0.500293795805661	0.289054937544578	0.410938935414027	0.968554604306098	0.61447887708638	0.0949914721561151	0.71057827739217	0.435935787810479	226	41698	129	111	85	64	55	36	18	18	17	13	9	12	36033	36051	36077	36098	36107	36126	5744	5744	5745	5749	5753	5750
FALLS	70_80	FinnGen	E4_GOITRENOD	0.677861843888826	-0.422811299400647	0.179410527702533	0.517184308964311	0.314367766586889	0.28432892506592	0.500323707772597	0.707332943217877	0.577652722676467	0.500322726617183	0.500302959107513	0.353847413105169	0.175466455500657	0.550003896414173	0.756115793838612	0.301275772793987	0.529771539098484	0.421665340380841	162	41695	83	63	50	42	38	33	7	6	8	8	7	8	36025	36045	36058	36066	36070	36075	5742	5743	5741	5741	5742	5741
FALLS	70_80	FinnGen	E4_HYPERCHOL	0.354331748656502	0.233056530570505	0.26938010892862	0.276503884330526	0.256164947119543	0.21385428859663	0.0832262025498085	0.0770004008595325	0.0892654923817499	0.107299566630334	0.110949396928306	0.104299246899566	2.06767968339787e-05	0.00247245390960914	0.00254666713342238	0.00996810275980472	0.0209521905291649	0.0403262426454557	6608	39214	4653	3051	2063	1358	892	535	495	397	290	208	160	94	35148	36750	37738	38443	38909	39266	5526	5624	5731	5813	5861	5927
FALLS	70_80	FinnGen	E4_HYPERKALAEMIA	0.9124056432468	0.966992600747135	1.0693566807237	0.518111252845065	0.738006931445901	0.693354782705544	0.277977178576811	0.243222931277883	0.333829895577078	0.577669579827696	0.500320150430733	0.408564502270281	0.00102962486722285	7.01589716085281e-05	0.00135863252703907	0.369772828204851	0.140193893029087	0.0896870256171945	345	38332	253	152	75	39	25	12	37	29	16	8	8	6	33373	33474	33551	33587	33601	33614	5014	5022	5035	5043	5043	5045
FALLS	70_80	FinnGen	E4_HYPERLIPMIX	0.771546663284679	0.17892347534007	0.698380138521242	-0.0786939257249752	0.624089814911653	0.520967209098853	0.577800391571643	0.577654483690165	0.44757439782618	0.707388212033384	0.447589721202413	0.333940011433528	0.181772629537572	0.756757660956677	0.118673274540738	0.911421480746122	0.163216600665099	0.118745168846295	127	38217	55	50	46	39	36	26	11	10	12	13	12	9	33312	33317	33321	33328	33331	33341	4966	4967	4965	4964	4965	4968
FALLS	70_80	FinnGen	E4_HYPERLIPNAS	-0.00788692094381192	0.360209333494133	0.42950783902586	0.361529066303713	0.513840916594546	-0.0683642834083948	0.150184808695011	0.102466974979452	0.115254523955646	0.135942775859618	0.125177771515965	0.153359381017522	0.958118525448438	0.000439141640305058	0.000194077888084576	0.00782750958582498	4.04508233813456e-05	0.655757401755495	2854	38516	1850	1402	991	735	562	313	257	242	183	128	96	43	34096	34544	34955	35211	35384	35633	5167	5182	5241	5296	5328	5381
FALLS	70_80	FinnGen	E4_HYPERPARA	0.55384618115114	0.535429729297605	0.444069548189392	0.643348127936205	0.415418605958542	0.262978775512851	0.172226331910598	0.139486544652915	0.174731953542772	0.189620813313378	0.196694389790585	0.148205508172964	0.00130079498134532	0.000123749815918709	0.01103991114798	0.000691786240159981	0.0346864254345372	0.0759937512533338	1058	49663	643	533	349	220	161	105	135	123	93	77	61	46	43036	43146	43330	43459	43518	43574	6907	6919	6949	6965	6981	6996
FALLS	70_80	FinnGen	E4_HYPOKALAEMIA	0.842565745589828	0.63138920716493	0.137542073863078	0.324346542451672	0.456027323423265	0.4350438065464	0.224404910320744	0.213943246156717	0.378397240290716	0.408628423147068	0.378352283971973	0.31670484065036	0.000173571980728862	0.00316542361291309	0.71624191937115	0.427344218279401	0.228088207731188	0.169548206654675	534	38355	372	267	136	81	54	28	52	35	18	17	14	10	33435	33540	33671	33726	33753	33779	5030	5047	5064	5065	5068	5072
FALLS	70_80	FinnGen	E4_HYPOOSMNAT	1.31079595743659	0.620003293359645	0.74624391110459	0.819353509379718	0.554982990429523	0.561107103258003	0.128247389032573	0.16313010276226	0.204858879949147	0.243192496362249	0.316672044600396	0.333727049462968	1.59949876645483e-24	0.000144306784347082	0.000269770335405331	0.00075398684475407	0.079679606408071	0.0926977849372377	972	38518	679	454	235	142	85	40	125	77	42	29	15	9	33591	33816	34035	34128	34185	34230	5095	5143	5178	5191	5205	5211
FALLS	70_80	FinnGen	E4_HYTHYNAS	-0.356499028694892	-0.152470004475181	0.00128380844000691	-0.175275094893748	0.033370372620928	0.0202048638824512	0.157174429816922	0.102312632952151	0.101811383773447	0.118191381467492	0.094198786997828	0.0672449200773329	0.0233185749908886	0.136162102299106	0.98993920178122	0.138080533864823	0.723147937046147	0.763821140371832	4128	41937	2045	2051	1741	1446	1255	921	282	297	326	301	291	232	37577	37571	37881	38176	38367	38701	6161	6146	6117	6142	6152	6211
FALLS	70_80	FinnGen	E4_HYTHY_AI_EXCL	0.379085057369482	0.0711482361667464	0.202407083211352	0.234900348818589	0.34649947303133	0.293508527399812	0.189679263845648	0.177418701414021	0.200557374913974	0.236195360122951	0.213701573771109	0.174595517454014	0.045656171604867	0.688406276622978	0.312867775910651	0.319971134639075	0.104928128589076	0.09274793841116	1111	50178	678	584	387	249	185	114	91	77	58	51	46	33	43405	43499	43696	43834	43898	43969	7115	7129	7148	7155	7160	7173
FALLS	70_80	FinnGen	E4_HYTHY_AI_STRICT	-0.40312481829137	-0.168456098507894	0.0760789755789377	-0.107122407776961	0.0637014202773185	0.0645162127079276	0.17783960441097	0.113915356934221	0.107498481540527	0.124416294953556	0.100552434851504	0.0709832653019091	0.0234031324256283	0.139198308498306	0.479118286875566	0.389238141242024	0.52639774882852	0.363406462201581	3551	35601	1745	1740	1486	1263	1108	834	243	258	294	271	262	209	32064	32069	32323	32546	32701	32975	5100	5085	5049	5072	5081	5134
FALLS	70_80	FinnGen	E4_LIPOPROT	0.237439093495989	0.211487255931762	0.24292603377779	0.261567436763355	0.309298945499248	0.0795713813971957	0.0763124429076212	0.0658656746988483	0.0749637099521629	0.0861195934329716	0.0845856063552649	0.0847544661516539	0.00186197911395158	0.00132325836969381	0.00119286044157255	0.00238740901928124	0.000255544827903718	0.347809878846417	8989	39408	6111	4226	2972	2110	1479	891	687	583	453	336	257	144	35890	37775	39029	39891	40522	41110	5709	5813	5943	6060	6139	6252
FALLS	70_80	FinnGen	E4_LIPOPROTNAS	0.244401383775257	-0.249038093919577	0.00516850136914468	0.182379102088109	0.302011143186264	0.357019566196215	0.243217253566013	0.243156400918804	0.230072963445988	0.230076462354394	0.218850362712092	0.196744360683095	0.314960120674459	0.305746046719981	0.982077335156814	0.427958986963441	0.167589961376322	0.0695797361657551	895	38341	552	427	358	297	207	129	64	55	58	48	40	26	33564	33689	33758	33819	33909	33987	5056	5065	5062	5072	5080	5094
FALLS	70_80	FinnGen	E4_METABO	0.1690095274166	-0.6733747530644	0.284105970158077	0.288465748734556	0.45498140194196	-0.0126098956493431	0.354111739099788	0.447606754095739	0.316748293164453	0.408634141194422	0.353981357245569	0.354012117024377	0.63316460739714	0.132481191302016	0.369747975773638	0.48023372552387	0.198678427734042	0.971585396692664	409	38257	271	206	154	85	63	34	27	22	21	17	15	8	33386	33451	33503	33572	33594	33623	4982	4987	4988	4992	4994	5001
FALLS	70_80	FinnGen	E4_METABOLIA	0.492432787474119	0.278160610604461	0.282975620008384	0.317868252161538	0.290006234042695	0.116027242345718	0.0611068802616122	0.0577831400847066	0.0674705895502377	0.0775138277000167	0.0789535661968621	0.0757690697368625	7.72053883030816e-16	1.4803402393305e-06	2.74006901555412e-05	4.11734678475105e-05	0.000239603196678133	0.125688530292891	11156	40014	7598	5256	3576	2471	1714	1017	925	734	544	405	303	181	36624	38966	40646	41751	42508	43205	6023	6214	6404	6543	6645	6767
FALLS	70_80	FinnGen	E4_NONTOXIC_THYROID	0.415656478850112	-0.173437188194404	0.21792434601778	-0.144607753752554	0.0766794130838561	0.120739776464708	0.230010833791169	0.243028871053164	0.218758117725053	0.289066227781478	0.229916464449673	0.149657934072776	0.070744044707952	0.475444561977546	0.31915851072294	0.616893275440697	0.738749430763653	0.419798062840768	826	49750	452	382	298	228	196	151	64	53	54	44	48	45	43049	43119	43203	43273	43305	43350	7011	7022	7021	7031	7027	7030
FALLS	70_80	FinnGen	E4_NUTRIDEF	0.431238823220331	0.254992195234364	0.441338102456156	0.433234215736248	0.628406099530499	0.437808218662685	0.157053186509364	0.139478588924292	0.14819910881121	0.165069664627017	0.146545510009238	0.151290715338147	0.00603609919215236	0.067522295772726	0.00290128598218271	0.00867625841088824	1.80184177363389e-05	0.00380585299579295	1790	49408	1067	819	580	428	318	213	145	119	113	94	75	44	42938	43186	43425	43577	43687	43792	7048	7074	7080	7099	7118	7149
FALLS	70_80	FinnGen	E4_OBESITY	0.500421749902376	0.217898177605412	0.450491689312303	0.311206470874175	0.566212870876119	0.250212250832258	0.167519441404578	0.156900454649574	0.162924733160872	0.189578700562747	0.162841118202756	0.174549592694724	0.00281503278471632	0.164903605479791	0.00569176526557473	0.100679407973658	0.000506891734553652	0.151722509078283	1521	49446	887	675	484	370	286	202	117	92	88	72	58	33	42949	43161	43352	43466	43550	43634	7014	7039	7043	7059	7073	7098
FALLS	70_80	FinnGen	E4_OBESITYCAL	0.592251334022954	0.153526574518244	0.458237420730694	0.529278098306908	0.702757908941484	0.0842728158236441	0.174885990957284	0.177437584883027	0.177426632976141	0.18956788618875	0.174660152615789	0.223980095362306	0.000707903861941448	0.386905594948068	0.00980342784467673	0.00523794619762909	5.73217570873571e-05	0.706730034943519	1256	49419	738	562	402	300	226	151	102	81	77	61	45	20	42851	43027	43187	43289	43363	43438	6984	7005	7009	7025	7041	7066
FALLS	70_80	FinnGen	E4_OBESITYNAS	0.0709781490261388	0.385094212740032	0.511242536516807	0.21376890248526	0.193826571524668	0.512250914783372	0.378375567777125	0.250479815533307	0.267731431720357	0.333716956374319	0.301862973404261	0.250365217944889	0.851200808608384	0.124188992347522	0.0561931125619531	0.521802423680616	0.520807489586695	0.0407549250007854	510	49369	263	214	166	131	122	85	31	29	31	27	22	16	42648	42697	42745	42780	42789	42826	6937	6939	6937	6941	6946	6952
FALLS	70_80	FinnGen	E4_OBESITY_HYPER	0.497070579107439	0.214846892450685	0.447156213595146	0.310961675200133	0.565966398283396	0.250091784116582	0.167516599741084	0.156899001711138	0.162922141816812	0.189579097586105	0.162841006309055	0.174549512603503	0.00300435992465321	0.170895382859268	0.00605845760982665	0.100948197571308	0.000509756306081946	0.151919517449068	1524	49447	890	677	485	370	286	202	117	92	88	72	58	33	42949	43162	43354	43469	43553	43637	7015	7040	7044	7060	7074	7099
FALLS	70_80	FinnGen	E4_PARATHYRO	0.522309763188406	0.562597541923564	0.432205786857653	0.602924209416253	0.422449185034843	0.223092451425553	0.169775043326889	0.13330455661106	0.169702243745619	0.186341217673635	0.189579816672238	0.14820059282313	0.00209459369652975	2.43877405129145e-05	0.0108700829803004	0.0012139063105469	0.0258575358210842	0.132236389756347	1124	49670	680	567	380	239	176	113	144	131	96	79	63	46	43057	43170	43357	43498	43561	43624	6913	6926	6961	6978	6994	7011
FALLS	70_80	FinnGen	E4_PCOS_BROAD_EXCLUSIONS	0.836260176678289	0.0431687223732711	0.537155546296084	-0.0884263141345448	1.33084613114389	0.581261892452963	0.267731722709286	0.333658089154865	0.333646782071022	0.57756874567109	0.277750046228981	0.316542731749706	0.00178713545876136	0.897056880343718	0.107408177067073	0.878318679714505	1.65518863996465e-06	0.0663158802215178	364	51277	242	184	101	57	38	26	34	23	18	16	20	10	44152	44210	44293	44337	44356	44368	7213	7224	7229	7231	7227	7237
FALLS	70_80	FinnGen	E4_PCOS_CONSORTIUM_EXCLUSIONS	0.0710744706749104	0.324434624491025	0.16660922367289	0.111341131065143	0.310501252917763	0.0467139687704324	0.230286669394962	0.170048942698306	0.219002932562624	0.258876049003953	0.193392384961682	0.123280439670695	0.757599377092806	0.0564054751680618	0.446798922382211	0.667126995670288	0.108372694687045	0.704743991545143	1123	43834	637	505	309	207	202	184	82	81	58	53	62	67	37926	38058	38254	38356	38361	38379	6312	6313	6336	6341	6332	6327
FALLS	70_80	FinnGen	E4_THYROID	-0.105822118973462	-0.131142911837589	0.0266495735592904	-0.100263101221158	0.0208025352262302	0.0738506253418515	0.127184374320419	0.095040755811746	0.0954403516612202	0.109679080348738	0.0915374553305529	0.062962612096871	0.405387999301437	0.167629837065747	0.780070218414682	0.360638176832563	0.820223841616014	0.240824586629245	4818	42029	2505	2389	1932	1566	1353	994	342	342	358	329	316	266	37764	37880	38337	38703	38916	39275	6236	6236	6220	6249	6262	6312
FALLS	70_80	FinnGen	E4_THYROID_CTRL_EXCLUSION	0.131655725757017	0.0246822932295076	0.190242979553092	0.105486423232906	0.16578110882291	0.193856790385543	0.0887354228109708	0.0713843508133278	0.0720093241102605	0.0807336631000987	0.0699607168549537	0.0478937058562051	0.137891580374881	0.729518454866616	0.00824371669906162	0.191349358344444	0.017805828569475	5.17352035271361e-05	8706	35001	4653	4176	3256	2652	2227	1634	625	618	635	592	570	485	32905	33382	34302	34906	35331	35924	5524	5531	5514	5557	5579	5664
FALLS	70_80	FinnGen	E4_THYTOXGOITDIF	-0.173723721054215	0.0420196456803243	-0.346093162097093	0.360855666358635	-0.104715683296856	-0.147778136143416	0.500349552449196	0.353982465226466	0.500321843430508	0.408622978358929	0.500257432657407	0.353910380925381	0.728437532930685	0.905508723410118	0.489099956813086	0.377181299954306	0.83419563506046	0.676270257682815	284	41699	168	144	112	74	55	35	20	19	14	14	10	8	36054	36078	36110	36148	36167	36187	5741	5742	5747	5747	5751	5753
FALLS	70_80	FinnGen	E4_THYTOXNAS	0.057021579520453	0.230779661712601	-0.208295858252924	0.565437340784491	0.410171828169241	0.172052266150778	0.302041769350823	0.213871949677906	0.316674588317004	0.277846932414745	0.289107689005377	0.224079541431727	0.850259709199516	0.28056307445635	0.510692399556939	0.0418440531148304	0.15597161746829	0.442595423037748	601	41748	367	321	232	133	91	59	51	50	34	33	26	20	36153	36199	36288	36387	36429	36461	5778	5779	5795	5796	5803	5809
FALLS	70_80	FinnGen	E4_VIT_DEF	-1.10599011207688	0.186071414483394	0.0809761560759977	0.376762331217031	0.990345913562568	0.819714367094282	1.00013364212754	0.408521071184995	0.500234146292229	0.500228185964057	0.353860724201186	0.353841342028163	0.268794771874955	0.648767056935029	0.871403103821674	0.451341196149568	0.00513106221384	0.0205246817035149	174	49238	112	94	67	46	27	14	14	17	14	14	15	8	42397	42415	42442	42463	42482	42495	6889	6886	6889	6889	6888	6895
FALLS	70_80	FinnGen	F5_ADO	0.808645609446057	0.660060802039867	0.448030146770674	0.311446576166908	0.495463053956433	0.250100366213403	0.132260565036718	0.114943836583207	0.148211298583692	0.183198239459805	0.158796703972784	0.11544951915908	9.71435116713408e-10	9.33089197688836e-09	0.00250352612669442	0.0891211009283252	0.00180784018406765	0.0302868986287506	1682	48028	947	783	552	384	296	235	184	151	111	94	85	76	41821	41985	42216	42384	42472	42533	6758	6791	6831	6848	6857	6866
FALLS	70_80	FinnGen	F5_ALCOHOL	1.0925768790141	1.13906030804599	0.957399189104097	0.949278709146179	0.728901973352853	0.169200515067538	0.159291916388053	0.126328946827057	0.155485727517462	0.170076443060474	0.183458729936915	0.167589721663982	6.93636675366624e-12	1.93979102023677e-19	7.39147796677722e-10	2.38476903184735e-08	7.09398473865103e-05	0.312681444053332	1085	50123	550	427	335	280	199	149	138	121	94	77	60	36	43422	43545	43637	43692	43773	43823	7098	7115	7142	7159	7176	7200
FALLS	70_80	FinnGen	F5_ALCOHOL_DEPENDENCE	1.36064545825724	0.963325932416913	1.13294085294423	0.565860199419249	1.09472584116439	0.403017615764359	0.278151033162622	0.267993725605436	0.268007813993685	0.378500592526032	0.267954462126181	0.250646209807559	9.99430826985669e-07	0.00032491042726006	2.36545876825865e-05	0.134913191646544	4.39834950342309e-05	0.10785395756572	317	50006	142	120	96	82	62	43	33	31	31	25	28	16	43182	43204	43228	43242	43262	43281	6966	6968	6968	6974	6971	6983
FALLS	70_80	FinnGen	F5_ALLANXIOUS	0.969039088139539	0.527343602869883	0.493377800417493	0.646427726328107	0.936926370978483	0.10932776309059	0.174848484230501	0.193062100478317	0.250466914596065	0.289078229049413	0.250492744911952	0.242854570623797	2.98755187426541e-08	0.00630522162365773	0.048857601681489	0.0253407139046496	0.000183776351483968	0.652582162849705	738	49128	451	335	188	114	89	66	80	56	41	31	24	17	42463	42579	42726	42800	42825	42848	6872	6896	6911	6921	6928	6935
FALLS	70_80	FinnGen	F5_ANXIETY	1.00535850599595	0.626085211581663	0.561124287052789	0.44934798399479	1.08219644362464	0.199159904697815	0.196798211433107	0.209089235218386	0.27778749697891	0.378275519109245	0.289139459373737	0.3164818766727	3.24596833109839e-07	0.00275035166370475	0.0433857986079355	0.234878544103821	0.000181967852281139	0.529157097968981	550	49106	339	256	142	86	57	46	63	41	28	20	17	10	42404	42487	42601	42657	42686	42697	6850	6872	6885	6893	6896	6903
FALLS	70_80	FinnGen	F5_BEHAVE	1.05889948906998	0.737594700703968	0.968354092121134	0.708641201085866	1.19347287755965	0.103475887764117	0.209106961722291	0.236200164012463	0.289139378267246	0.408580262352937	0.301916047391089	0.301941021228436	4.10736869577779e-07	0.0017916822174749	0.000810771591369831	0.082847311247705	7.71787813357794e-05	0.731822418979301	479	51126	306	207	86	53	44	37	51	35	28	19	15	11	44054	44153	44274	44307	44316	44323	7194	7210	7217	7226	7230	7234
FALLS	70_80	FinnGen	F5_BIPO	0.266065672442151	0.414453013770696	0.641512014435074	0.528959535541799	-0.269105354834276	0.611705911369803	0.70732671958423	0.500248097273885	0.447618688874631	0.500282235314347	0.707281028949601	0.301828076104471	0.706800416658582	0.407390263404666	0.151810321552127	0.290364544880024	0.703590116925815	0.0426961710105232	138	47804	58	56	54	43	32	27	9	7	13	11	10	11	41329	41331	41333	41344	41355	41360	6546	6548	6542	6544	6545	6544
FALLS	70_80	FinnGen	F5_DEMENTIA	0.782362561400704	0.746392975349312	0.826742149560241	0.783161976309736	0.546405753679404	-0.103617517298027	0.0619171485089159	0.0533951613253023	0.0704727740858928	0.102254903192233	0.143716904587868	0.27774100170527	1.34303502593399e-36	2.10403052063855e-44	8.80228990903691e-32	1.87505241714646e-14	0.000143556588998999	0.709094519012592	5890	48408	4383	3457	1812	870	415	135	924	690	357	154	62	13	42780	43706	45351	46293	46748	47028	6211	6445	6778	6981	7073	7122
FALLS	70_80	FinnGen	F5_DEMENTIA_INCLAVO	0.812346667849318	0.724558578843775	0.816684685268863	0.793712321816906	0.525663635369737	-0.105713555230408	0.0593596888910722	0.0527890517795352	0.0693764801208482	0.099786292839126	0.143699441444632	0.277734105299096	1.2453769822541e-42	7.13889214972963e-43	5.45607483014758e-32	1.80406657839541e-15	0.000254114616175685	0.703478825366049	6293	48883	4722	3625	1902	902	426	135	965	705	367	159	62	13	43176	44273	45996	46996	47472	47763	6313	6573	6911	7119	7216	7265
FALLS	70_80	FinnGen	F5_DEMENTIA_U	0.962204370683771	0.68762874980678	0.93870531980819	0.78579582874709	0.715213732193269	0.381312834443476	0.124097224624136	0.124016025771449	0.153269344040928	0.236179575657921	0.289032836154143	0.408460039958489	8.92999718443604e-15	2.94498054818185e-08	9.09418980214746e-10	0.00087751192079303	0.0133420263149095	0.350542429664723	1249	51233	943	652	320	157	76	33	175	118	71	34	18	6	44274	44565	44897	45060	45141	45184	7090	7147	7194	7231	7247	7259
FALLS	70_80	FinnGen	F5_DEMNAS	0.995222961652364	0.70576828292012	0.992959355082658	0.811865743591382	0.739712591045986	0.425088304944191	0.124275242976284	0.12512635457629	0.151683612583784	0.236267780774299	0.289102134438576	0.408521545793492	1.16384571055738e-15	1.69611541447343e-08	5.89984661902301e-11	0.000589913224026478	0.0105077997197706	0.298083071211701	1250	46840	943	652	320	158	77	33	174	117	72	34	18	6	41307	41598	41930	42092	42173	42217	5666	5723	5768	5806	5822	5834
FALLS	70_80	FinnGen	F5_DEPRESSIO	0.872357046670728	0.727298639474606	0.51019758267691	0.395239356599752	0.507759906032076	0.290040611999462	0.127978732662489	0.111438239138069	0.145115432243186	0.18022824584067	0.16287842567562	0.118562966715195	9.33358759766259e-12	6.73365265853398e-11	0.000438422631706028	0.0283078534245856	0.00182443566141121	0.014433075969137	1650	48059	940	767	533	362	274	217	195	160	114	92	81	72	41814	41987	42221	42392	42480	42537	6760	6795	6841	6863	6874	6883
FALLS	70_80	FinnGen	F5_MENTORG	0.927652803470587	0.453001390416252	0.795358761891869	0.187456617311764	-0.091227664881321	0.48259423416557	0.174862123919733	0.183272600654126	0.209156512338064	0.378346168702561	0.50025419375932	0.378275612844514	1.12640375669303e-07	0.0134458963605961	0.000143129591431155	0.620273166516504	0.855298159676344	0.202035381316404	645	46349	459	384	210	117	58	32	85	57	33	12	8	7	41020	41095	41269	41362	41421	41447	5430	5458	5482	5503	5507	5508
FALLS	70_80	FinnGen	F5_MOOD	0.829745957657285	0.671902372409532	0.471054983525539	0.304218925039674	0.555469983235902	0.265231092635506	0.130064814542596	0.113502931164285	0.145123434112245	0.183191910394615	0.15500091510198	0.114707615895657	1.77689622637086e-10	3.22545457445861e-09	0.00117083276924878	0.0967823577230448	0.000338818051558335	0.0207646748391922	1698	48066	954	792	559	385	290	233	190	155	116	97	88	77	41847	42009	42242	42416	42511	42568	6773	6808	6847	6866	6875	6886
FALLS	70_80	FinnGen	F5_NEUROTIC	1.02500344679254	0.314991816116202	0.429714986691136	0.553091043026204	0.737017994062517	0.0185183644369321	0.131238007934218	0.158850123895109	0.180246250525809	0.200561476069286	0.174691128530952	0.169492922451662	5.70684673092293e-15	0.0473730408948422	0.0171235562674057	0.00582072305411714	2.45412427707193e-05	0.912998294771399	1320	49187	779	599	387	262	203	149	141	98	78	64	49	35	42653	42833	43045	43170	43229	43283	6934	6977	6997	7011	7026	7040
FALLS	70_80	FinnGen	F5_ORGANIC	0.837629201506502	0.722041285093241	0.804977066385111	0.699945347825683	0.556449831162117	0.17192982415387	0.0581526435801419	0.0521371954753706	0.0680614146969597	0.10024665044097	0.132195250597831	0.200512313492057	4.88514250176077e-47	1.29227562816042e-43	2.82351181457744e-32	2.90527300049082e-12	2.56159966443478e-05	0.391194746058001	6555	48576	4857	3771	2010	992	485	180	996	727	382	167	78	25	42978	44064	45825	46843	47350	47655	6300	6569	6914	7129	7218	7271
FALLS	70_80	FinnGen	F5_PERSMOOD	0.437158789246855	0.926637860348575	0.713415980608358	0.710381971286534	0.984977737795406	0.501035617495203	0.577656655246965	0.378313202304981	0.500323414182505	0.500339681447389	0.378363849379132	0.277678271311831	0.449181899174211	0.01430970609344	0.153894425742229	0.15566609448949	0.00923431314991119	0.0711726034082421	152	47813	72	55	36	28	28	25	15	14	13	16	16	13	41323	41340	41359	41367	41367	41370	6555	6556	6557	6554	6554	6557
FALLS	70_80	FinnGen	F5_PSYCH	0.910576125200237	0.794729013784926	0.776114800473773	0.664380071423095	0.63494318102152	0.195427909034087	0.0539501898525925	0.0484205465508357	0.0620621163972211	0.0835943566373418	0.0898674220096772	0.0853080546391835	6.52217581058046e-64	1.54249132964935e-60	6.97024668677761e-36	1.90057407482153e-15	1.60232324640075e-12	0.0219721231670865	8846	41803	5979	4655	2729	1597	1009	603	1189	894	530	315	214	142	38002	39326	41252	42384	42972	43378	5479	5774	6138	6353	6454	6526
FALLS	70_80	FinnGen	F5_PSYCHOTH	0.222797869721484	1.20908130174177	0.55011234679911	0.571879845761058	0.103922832102637	0.503719090128041	0.500311412853054	0.267726762672639	0.447449091895627	0.500249426434837	0.577531794431734	0.333600985317703	0.656089684364639	6.29884072180292e-06	0.218906432479996	0.25295995892851	0.857197278387721	0.131057496862885	189	50974	110	80	54	38	33	21	24	23	12	10	8	9	43951	43981	44007	44023	44028	44040	7078	7079	7090	7092	7094	7093
FALLS	70_80	FinnGen	F5_SCHIZO	0.644326562981497	0.682989037009534	0.587956496855084	0.546246067658125	0.360655778174979	-0.0479400689804115	0.267714277664301	0.218716049589657	0.267660161932309	0.316575714467634	0.353835319147655	0.288971262991079	0.0160943235301895	0.00179187977554474	0.0280452381602205	0.0844404340628152	0.308072049276097	0.868236365242028	432	51015	254	195	145	101	71	53	51	42	28	20	15	12	44035	44094	44144	44188	44218	44236	7107	7116	7130	7138	7143	7146
FALLS	70_80	FinnGen	F5_SLEEP	0.967028256312993	0.734254370173676	0.849569794863641	0.149520690213211	1.30603916442308	0.221130530885014	0.22995480696457	0.250471295064931	0.333745386224274	0.577584277181516	0.301913733803536	0.316681650399285	2.60739547132714e-05	0.00337339041246688	0.0109101779405994	0.795733610998063	1.51931921762744e-05	0.485005918827113	425	51115	278	186	75	43	38	31	40	28	22	16	15	10	44036	44128	44239	44271	44276	44283	7186	7198	7204	7210	7211	7216
FALLS	70_80	FinnGen	F5_SOMATOFORM	1.2401121515997	0.752466185033496	0.309122650784155	0.0307058176332925	-0.229066217683661	-0.337520444215051	0.289282050911983	0.301992301226502	0.408578389579334	0.5002323967158	0.500208605292304	0.408456871983386	1.81215013635631e-05	0.0127142887770049	0.449300921713422	0.95105410739909	0.646994558658772	0.408616535136728	248	49054	125	108	91	71	63	46	30	21	13	10	7	6	42338	42355	42372	42392	42400	42417	6809	6818	6826	6829	6832	6833
FALLS	70_80	FinnGen	F5_STRESSOTH	1.09049784874285	-0.236515641525069	0.650555101650424	0.576346346259129	0.953553072833405	0.192010260548395	0.218886915585288	0.353894091843823	0.267709584370703	0.333696740508638	0.267686807883167	0.277649311730356	6.29256270794481e-07	0.503927289905062	0.0150955845968443	0.0841396405036191	0.000367764620194188	0.48921571932217	460	49071	267	205	143	93	68	54	46	30	29	24	19	13	42373	42435	42497	42547	42572	42586	6845	6861	6862	6867	6872	6878
FALLS	70_80	FinnGen	F5_SUBSTANCE	1.03328691315769	1.19791556955171	0.890119290841575	0.90197698842923	0.64299002298815	0.119711602518897	0.144022466238817	0.10919854863299	0.147009477566033	0.163242359680995	0.177619631334888	0.158970557356074	7.25802863170162e-13	5.32319928872763e-28	1.40554771703244e-09	3.28762686084993e-08	0.000294558420349277	0.451424312714612	1344	50139	696	539	412	324	238	180	175	150	102	81	63	40	43501	43658	43785	43873	43959	44017	7111	7136	7184	7205	7223	7246
FALLS	70_80	FinnGen	F5_UNSMENDIS	1.14268159010698	0.464731745489622	-0.029046616827178	0.610632600111512	0.201436610113705	0.18122397355577	0.230004098461012	0.250446446104922	0.353887160195755	0.3018964652759	0.333654961513704	0.200435668940198	6.7614780460269e-07	0.0635087027578951	0.93458408872083	0.0431086593285851	0.546024958567434	0.365915700775578	410	50593	206	184	153	109	85	73	43	33	30	29	21	25	43728	43750	43781	43825	43849	43861	7026	7036	7039	7040	7048	7044
FALLS	70_80	FinnGen	FE	1.13967441774739	0.855880090512199	0.675330322104439	0.617894752954003	0.439099201657229	0.523001675262885	0.151595342387913	0.151525502248266	0.209090902530337	0.258627896967502	0.2676632788581	0.192898200143214	5.56748623686174e-14	1.61926607283934e-08	0.00123859177716808	0.0168884878659913	0.100903116960576	0.00670233276265206	902	50580	572	405	236	149	108	85	108	75	50	37	33	27	43749	43916	44085	44172	44213	44236	7053	7086	7111	7124	7128	7134
FALLS	70_80	FinnGen	FEMINGHER_BILATERAL	-0.0282699506158872	-0.0219226612814341	-0.669387792206802	0.378133587658777	-0.0399639120263138	0.128652502614138	0.354269505583461	0.268135671040257	0.40885804277764	0.268152431533971	0.302315363672367	0.183930559361258	0.936398021415884	0.93483789465179	0.101585925987234	0.158497117521707	0.89483180213983	0.484263129770564	592	40264	340	314	241	190	152	98	38	40	41	39	31	30	34788	34814	34887	34938	34976	35030	5690	5688	5687	5689	5697	5698
FALLS	70_80	FinnGen	FE_MODE	1.15599332312644	0.829037877413312	0.660016744142979	0.716366036064549	0.467145894333637	0.447349453541764	0.160926476396593	0.167367629546516	0.229938022370281	0.267677387238822	0.289058664361089	0.213608508139626	6.80171075711112e-13	7.29299476342943e-07	0.00409937929144037	0.00744557110922551	0.106074050210591	0.0362377844512545	791	50564	505	346	199	127	95	75	91	62	41	31	26	22	43721	43880	44027	44099	44131	44151	7038	7067	7088	7098	7103	7107
FALLS	70_80	FinnGen	FE_STRICT	1.14243744481739	0.847444834530791	0.669720710834243	0.517161792769044	0.498130027978345	0.573513223664864	0.153327261096211	0.1550572462854	0.213766381012298	0.277751826735266	0.26765752542227	0.196562091772239	9.26535820365042e-14	4.61948742392538e-08	0.00173055258662005	0.0626092354332582	0.0627339559761748	0.00352600371237818	875	50571	562	395	227	142	101	77	102	70	47	35	32	26	43734	43901	44069	44154	44195	44219	7048	7080	7103	7115	7118	7124
FALLS	70_80	FinnGen	FG_CARDMYO	0.665727520126824	-0.062804234050615	0.593132867076025	0.231612297096675	0.575432439942812	0.488554486868523	0.243813855254941	0.268293920759551	0.21950710973322	0.302491928409676	0.243815450232656	0.230833059861946	0.00632432211448086	0.814917105263601	0.00689004809930847	0.443866184491805	0.0182692830369004	0.034303661272039	686	30821	410	337	256	187	139	94	54	49	49	35	30	19	27591	27664	27745	27814	27862	27907	3452	3457	3457	3471	3476	3487
FALLS	70_80	FinnGen	FG_CEREBVASC	0.866532177913192	0.614821877978512	0.334619131418376	0.504200399130548	0.529109065418594	0.66408415656404	0.0745467965153001	0.0691428567708609	0.0894371180493132	0.0949122297962493	0.0926610280167247	0.0738455444690654	3.11205727847079e-31	5.99906052143922e-19	0.000183005337215061	1.08261717702406e-07	1.12871659484392e-08	2.40834056988582e-19	7015	11623	4571	3356	2340	1634	1122	656	706	560	414	359	303	227	11627	12842	13858	14564	15076	15542	1734	1880	2026	2081	2137	2213
FALLS	70_80	FinnGen	FG_CVD	0.482369032992975	0.233066699962983	0.160035706373682	0.217503634985503	0.316041475831375	0.308427317783663	0.0637440741264095	0.0574673369551972	0.0632434392067355	0.0656470128331127	0.0571267815430309	0.0428258114396615	3.81130168711965e-14	4.99977006384785e-05	0.0113909410980082	0.000922251916136561	3.16090839644483e-08	5.93781548789412e-13	19355	11923	10629	8789	7094	5648	4778	3768	1253	1161	1132	1173	1208	1129	16441	18281	19976	21422	22292	23302	2955	3047	3076	3035	3000	3079
FALLS	70_80	FinnGen	FG_DISVEINLYMPH	0.828486911088598	0.249627286048515	0.387700422569217	0.287338692785678	0.0540805517229585	0.275798813521927	0.117124630494025	0.124772688498015	0.132004242829387	0.151760702664822	0.15013985959967	0.0874770717995414	1.51019649069262e-12	0.0454294239265971	0.00331372035606912	0.0583090926254179	0.718696706635091	0.00161705584981189	2886	10480	1654	1300	937	711	588	486	237	194	175	158	158	164	10281	10635	10998	11224	11347	11449	1194	1237	1256	1273	1273	1267
FALLS	70_80	FinnGen	FG_DOAAC	0.545888549869362	0.459101030549106	0.393740749270421	0.511725759853874	0.641232348763873	0.566505648060114	0.0945893840820466	0.081312298224417	0.0956949012873129	0.103982331563376	0.096326135466788	0.0856958014513898	7.87371617209985e-09	1.64085416460385e-08	3.87947888020771e-05	8.59817437318079e-07	2.79685092170281e-11	3.82615120172657e-11	6370	10974	4205	3347	2371	1652	1156	646	515	466	378	320	257	176	11193	12051	13027	13746	14242	14752	1431	1480	1568	1626	1689	1770
FALLS	70_80	FinnGen	FG_HYPERTENSION	0.266852002139847	0.21279956098982	0.186597595645919	0.293581130807834	0.22925868427045	0.243085111738061	0.0715511176919525	0.0612154592492718	0.0682630726500546	0.0709217359588617	0.0668369819161754	0.0485047452223523	0.00019183766867511	0.00050849909036953	0.00626637670514631	3.4805066329882e-05	0.000603320495040705	5.39866628021098e-07	14478	11905	8613	6637	4951	3838	3144	2399	1001	916	833	790	743	674	14338	16314	18000	19113	19807	20552	2431	2516	2599	2642	2689	2758
FALLS	70_80	FinnGen	FG_OTH	1.19507833103194	0.765438852904555	0.862155817695399	0.95835142203463	0.937138728044048	0.814274783600228	0.14554223818612	0.15892144008481	0.203585860376272	0.245495900431452	0.279661813630812	0.30389093434491	2.18964894406569e-16	1.46127010107001e-06	2.28703132294557e-05	9.47187201770716e-05	0.000805286303662268	0.00737329098388263	937	10456	669	460	236	135	68	33	124	84	50	33	21	11	9577	9786	10010	10111	10178	10213	1023	1063	1097	1114	1126	1136
FALLS	70_80	FinnGen	FG_OTHHEART	0.589651131409849	0.434890488277412	0.472635260782329	0.414512461246932	0.541070802357832	0.631535593774462	0.0602607093224751	0.0535260198937152	0.05937281389436	0.0684938968863006	0.0626720313032099	0.0507582838883638	1.30593342701839e-22	4.47943213776702e-16	1.7139267751404e-15	1.43222003225477e-09	5.95706211486844e-18	1.54545038800258e-35	16303	12659	10464	8553	6017	4153	3054	1815	1397	1214	1008	849	745	567	14637	16548	19084	20948	22047	23286	2464	2647	2853	3012	3116	3294
FALLS	70_80	FinnGen	FG_PULMHEART	0.832172434391574	0.383700797091799	-0.0300366803412292	0.345309974188503	0.381040711218331	0.388262736016541	0.127978355717762	0.138173153092262	0.213703811565535	0.213697008635933	0.204632298199027	0.180123790730995	7.90240347759733e-11	0.00548705690522593	0.88822319649783	0.106118993724974	0.062592502424598	0.0311201660577108	1694	50122	1237	784	464	286	198	96	156	110	69	57	46	31	43400	43853	44173	44351	44439	44541	7023	7069	7110	7122	7133	7148
FALLS	70_80	FinnGen	G6_AD_WIDE	0.683999099938284	0.721661395784182	0.750762359311317	0.747976046264425	0.480375652092399	-0.472116772926946	0.0681425927589069	0.0564645724464157	0.0767364997962152	0.10895504377306	0.158905740390774	0.408528891164218	1.04007508378316e-23	2.09947692382246e-37	1.32361518339291e-22	6.64926606174118e-12	0.00250263512864322	0.247823987069133	5012	49560	3761	3012	1585	763	361	99	797	605	302	128	46	6	43529	44278	45705	46527	46929	47191	6485	6677	6980	7154	7236	7276
FALLS	70_80	FinnGen	G6_AD_WIDE_EXMORE	1.06179144571853	1.10156701557675	1.13008622609134	1.12704113566162	0.85504185295305	-0.126476761934336	0.0716258611636641	0.0605055665656059	0.0798256108222715	0.111174767104133	0.160437167910473	0.409041381320096	1.02288833827327e-49	4.62157593731316e-74	1.69207729161606e-45	3.76374136689202e-24	9.85106746925332e-08	0.757167224100397	5012	22088	3761	3012	1585	763	361	99	797	605	302	128	46	6	20347	21096	22523	23345	23747	24009	2195	2387	2690	2864	2946	2986
FALLS	70_80	FinnGen	G6_BELLPA	0.532547265813946	-0.13194476636811	0.0183773225102145	0.448958065380807	0.0218497018875307	0.143737396169694	0.316690313221469	0.353911482230055	0.378304710773747	0.333729833547261	0.378279785152687	0.25857843447584	0.0926459189345914	0.709283494175219	0.96125552631077	0.178536769276189	0.953939249690271	0.578296021766683	390	44392	225	203	136	100	79	59	29	22	23	24	18	15	38458	38480	38547	38583	38604	38624	6070	6077	6076	6075	6081	6084
FALLS	70_80	FinnGen	G6_CARPTU	0.160207301002748	0.106707359506329	-0.176034876249383	-0.230696993432398	0.287657884874114	0.131853453951831	0.174847975881208	0.142270946441535	0.189633649157126	0.218770196312796	0.158827727232729	0.117787199907585	0.359527259672763	0.453237138147335	0.353257553496121	0.291646067592823	0.0701205131205138	0.262960616548771	1768	44553	1025	884	642	464	351	295	120	107	88	88	91	73	38933	39074	39316	39494	39607	39663	6243	6256	6275	6275	6272	6290
FALLS	70_80	FinnGen	G6_CPETAL	0.725363165146048	0.50703422590309	0.72794522955547	1.02772095738347	0.536565691223907	0.780926987626321	0.277822886331558	0.250484031051341	0.277779982550778	0.277773890770229	0.333670245873689	0.25042034322694	0.00903086760565897	0.0429477503323397	0.00877798101902637	0.000215729300030896	0.107819468759538	0.0018179594945714	413	51465	267	184	113	79	59	31	44	42	34	27	19	16	44345	44428	44499	44533	44553	44581	7222	7224	7232	7239	7247	7250
FALLS	70_80	FinnGen	G6_DIABETNEUR	0.84994762342063	0.43650784350552	0.308716977598408	0.901900295249939	0.50084056272943	0.0822020231395143	0.243155050171169	0.236241934509348	0.289124323232986	0.236256144837983	0.289137822434945	0.258596845175744	0.000473180683486738	0.064643535382772	0.285626304004171	0.000134828216029484	0.0832404049417297	0.750578140642807	491	44429	265	223	164	126	98	64	64	50	39	38	24	15	38496	38538	38597	38635	38663	38697	6095	6109	6120	6121	6135	6144
FALLS	70_80	FinnGen	G6_DYSTON	0.512649133384782	0.362815344700582	0.565657270380345	0.579425760338509	0.793194612740744	0.357804989656837	0.577598611843088	0.500234900681194	0.500265770855301	0.577558565108155	0.447496690730011	0.333635356691676	0.374781475408556	0.468274171647559	0.258175689238046	0.315748497406916	0.0763091016599671	0.283520986120544	126	49136	61	55	36	23	24	21	15	12	15	12	11	9	42488	42494	42513	42526	42525	42528	6698	6701	6698	6701	6702	6704
FALLS	70_80	FinnGen	G6_EPIPAROX	0.378141904500985	0.403350806901031	0.128659906396385	0.240203582242386	0.425912216154918	0.317931935912611	0.0740279387387781	0.0593017321947611	0.0792290604515963	0.0844935929500171	0.0724310184897109	0.05535117662142	3.25419296097016e-07	1.03413341881561e-11	0.104397596772094	0.00447104951996597	4.09656868701757e-09	9.25173533620179e-09	9385	38557	5642	4730	3207	2267	1729	1240	754	668	534	502	442	353	35597	36509	38032	38972	39510	39999	5949	6035	6169	6201	6261	6350
FALLS	70_80	FinnGen	G6_EPLEPSY	1.0816130205698	0.862305037091033	0.705908219525883	0.718856425906699	0.638450763683673	0.521601028706943	0.142740730238771	0.138618693630982	0.186649949089892	0.214003925547391	0.21893622193041	0.165116262809203	3.52369503385354e-14	4.9494787097082e-10	0.000155579685405936	0.000782022666098866	0.00354380598900774	0.00158315587988716	1198	37734	768	536	308	215	151	113	135	99	70	55	45	37	32850	33082	33310	33403	33467	33505	5179	5215	5244	5259	5269	5277
FALLS	70_80	FinnGen	G6_FEMLAPOP	1.11558533334429	0.699753670081309	-0.867720371227617	0.781174617820588	0.175158720794812	0.528969767483254	0.378466718656164	0.408600737599737	1.0001546102611	0.50028812272161	0.577555865471486	0.353874476436166	0.00320205085032712	0.0867933413148869	0.385620885441212	0.11841774031525	0.761679682245418	0.134967974166673	149	44368	84	61	46	33	32	19	18	13	9	9	6	8	38360	38383	38398	38411	38412	38425	6055	6060	6064	6064	6067	6065
FALLS	70_80	FinnGen	G6_HEADACHE	0.346258674452963	0.352511244172962	0.19172117943603	0.0383301141410042	0.270557543681767	0.337053703344845	0.209398716548211	0.163201515493567	0.200811023153456	0.236376970806954	0.193211539994326	0.133345000839387	0.0982117675866291	0.0307745808911414	0.339712059866828	0.871182441511877	0.161418196001007	0.0114818431300822	1122	37625	615	552	388	303	240	194	92	89	85	79	67	57	32900	32963	33127	33212	33275	33321	5140	5143	5147	5153	5165	5175
FALLS	70_80	FinnGen	G6_HEMIPLE	0.604381648674794	0.536371875119308	0.73714588827119	1.06326791887702	-0.0782013663175324	0.946757312094242	0.408598993638587	0.333720497818995	0.35389859414771	0.353895131785634	0.577551258062088	0.289103941918403	0.139098629017723	0.107999797283255	0.0372576330557598	0.00266042481172826	0.892294356573678	0.00105737161522488	229	51433	145	104	67	47	34	15	24	24	21	15	11	12	44300	44341	44378	44398	44411	44430	7193	7193	7196	7202	7206	7205
FALLS	70_80	FinnGen	G6_HYDROCEPH	1.48142730300914	0.694873816384861	1.16503598462345	0.55161097993609	1.67722061229407	0.491362950464266	0.213867861103154	0.277796368445586	0.277833360694531	0.447507152623401	0.267777313015735	0.408570978758534	4.30361205053671e-12	0.0123710942313649	2.74937021795077e-05	0.217713640082522	3.76454495926616e-10	0.229116468401869	316	45495	194	132	78	48	28	22	48	30	28	21	19	6	39561	39623	39677	39707	39727	39733	6008	6026	6028	6035	6037	6050
FALLS	70_80	FinnGen	G6_MIGRAINE	0.364109309941827	-0.145542409370784	0.000220808457248158	0.42916771930805	0.138932401029117	0.720171126611602	0.268101304992026	0.289319661084192	0.316816713785454	0.278044437484911	0.302051011545918	0.193081497844768	0.174430857479236	0.614928745106731	0.99944390672272	0.122704162433622	0.645542513389589	0.000191569768011136	660	37557	394	325	202	153	117	81	44	36	38	40	29	27	32716	32785	32908	32957	32993	33029	5063	5071	5069	5067	5078	5080
FALLS	70_80	FinnGen	G6_MIGRAINE_NO_AURA	0.184641586720675	-0.290791109209117	0.24764236758634	0.330385561907708	0.140034594339251	0.40633435202794	0.707488805815618	0.707383339610017	0.577719394373164	0.577653904322573	0.577638395733575	0.353950779847759	0.794106668186051	0.681013909967496	0.66817423712441	0.567360057794927	0.808450051658411	0.25096989721634	139	37532	69	59	46	36	30	27	10	10	11	11	8	8	32573	32583	32596	32606	32612	32615	5019	5019	5018	5018	5021	5021
FALLS	70_80	FinnGen	G6_MIGRAINE_WITH_AURA	0.505601985984897	-0.169699005556868	0.367939604928331	0.763054013300862	-0.246116410033242	0.97875537773973	0.316927216411832	0.37843454159265	0.354091637958707	0.333954063312684	0.577676983446148	0.301893166605417	0.110639525371342	0.653847463099962	0.298754312187119	0.0223182751163018	0.670075031261744	0.00118669562584046	383	37542	244	196	115	76	55	34	26	19	19	18	10	11	32617	32665	32746	32785	32806	32827	5038	5045	5045	5046	5054	5053
FALLS	70_80	FinnGen	G6_MYONEU	1.2222705735059	0.906135770981989	0.942438796959663	0.583497138306565	0.850963000068645	0.351914713371758	0.193074420718751	0.20466935251203	0.250447346139751	0.378272655418323	0.33366233543454	0.353827363862366	2.44261782601626e-10	9.54131792282034e-06	0.000167872632463936	0.122944712912754	0.0107608102307073	0.319933574011035	472	51420	309	208	118	76	48	29	66	42	28	18	17	8	44305	44406	44496	44538	44566	44585	7212	7236	7250	7260	7261	7270
FALLS	70_80	FinnGen	G6_MYOPOTHUNS	1.41473748108364	1.05401347407554	1.0913835147981	0.349550687727195	1.0951359630867	0.589018299091214	0.200618196935172	0.218754512343346	0.267705937730061	0.50023314137141	0.353852037741389	0.378195025947487	1.76503562833073e-12	1.44824348564188e-06	4.56597721026045e-05	0.484692311667959	0.00196880592585273	0.119364651561877	359	51409	232	154	85	53	31	20	59	37	23	13	15	7	44277	44355	44424	44456	44478	44489	7200	7222	7236	7246	7244	7252
FALLS	70_80	FinnGen	G6_NERPLEX	0.406238610426626	0.162560222048377	0.138018134142448	0.213354668800041	0.211029967197431	0.206675579691313	0.109082235196507	0.0979009962862053	0.113575058329116	0.121366821045086	0.112098389198384	0.0765408490642197	0.000195974355169209	0.0968229057404442	0.224284034947855	0.0787590096373851	0.059762412810806	0.00692978605950757	3810	44785	2159	1836	1324	989	775	607	306	265	228	221	198	176	39639	39962	40474	40809	41023	41191	6491	6532	6569	6576	6599	6621
FALLS	70_80	FinnGen	G6_NEURO	0.687926378310111	0.550235705591095	0.46222494251521	0.454400061909269	0.533362559501687	0.451784437546267	0.0536492718510576	0.0470235189018354	0.0566682620119824	0.0644286670687238	0.0589527217063559	0.0450881406521294	1.22427008101412e-37	1.25534498056329e-31	3.44355981965436e-16	1.7540058245366e-12	1.46556076112151e-19	1.24467518492821e-23	15576	30063	9516	7795	5244	3688	2759	1941	1444	1220	959	830	718	578	29918	31639	34190	35746	36675	37493	4761	4985	5246	5375	5487	5627
FALLS	70_80	FinnGen	G6_NEUROOTH	0.924773318135666	0.580773222487267	-0.589524463836968	0.194959087690242	0.534028804674106	0.895946034774478	0.316755683861545	0.316646479201254	0.707312065096205	0.577597247076822	0.44748960116206	0.333664856321281	0.003505752871374	0.0666335670259169	0.404578852032586	0.735713892173283	0.23271737850814	0.00724934611051618	245	45483	157	125	80	45	34	20	26	17	13	13	13	9	39564	39596	39641	39676	39687	39701	5981	5990	5994	5994	5994	5998
FALLS	70_80	FinnGen	G6_OTHNEU	0.518758961151525	0.468409451996706	0.0850074239381619	0.354647624126578	0.567047682719573	0.242807954175276	0.0857680221077776	0.0710463565287784	0.100230817296019	0.101224735627344	0.0883861985397095	0.080923623093729	1.46295017983405e-09	4.30992916670302e-11	0.396373015709973	0.000459071481036399	1.40298608487838e-10	0.00269573688522486	5189	46277	3248	2641	1851	1292	915	583	541	447	330	303	248	158	41179	41786	42576	43135	43512	43844	6498	6592	6709	6736	6791	6881
FALLS	70_80	FinnGen	G6_PARKINSON	0.925961955236724	0.993415083685006	0.840621131048549	0.770186380983256	0.807393142185347	0.955228292912198	0.133429524106329	0.104832175030866	0.139491939766417	0.177406511822636	0.174649683302995	0.164924203054808	3.92910817453085e-12	2.63605281385615e-21	1.67749318121726e-09	1.41600415939794e-05	3.7835866368839e-06	6.95850256334505e-09	1302	50793	783	662	419	267	180	85	216	183	111	75	62	37	44000	44121	44364	44516	44603	44698	7096	7129	7201	7237	7250	7275
FALLS	70_80	FinnGen	G6_PARKINSON_EXMORE	1.36821074461947	1.44169757490803	1.28621651482515	1.20884096526437	1.23807820895116	1.37931366407216	0.136136076856593	0.108053307034074	0.1418541000518	0.179232530831796	0.176327322847237	0.166611596921186	9.15722560034731e-24	1.31051545044381e-40	1.22138182177944e-19	1.53512643725111e-11	2.19535252919986e-12	1.24613614942167e-16	1302	20548	783	662	419	267	180	85	216	183	111	75	62	37	19133	19254	19497	19649	19736	19831	1718	1751	1823	1859	1872	1897
FALLS	70_80	FinnGen	G6_PARKINSON_INCLAVO	0.95513051222434	0.97182069032116	0.871793615878946	0.779647765629399	0.832094001085218	0.954032613239749	0.129039114125503	0.104276318461234	0.13567814500278	0.17471544841355	0.172080776736214	0.16492528477646	1.34281772719653e-13	1.16704672072224e-20	1.31476926051409e-10	8.10520628402088e-06	1.32821443412298e-06	7.26698424022279e-09	1350	50747	819	682	428	272	182	86	226	189	116	77	63	37	43965	44102	44356	44512	44602	44698	7087	7124	7197	7236	7250	7276
FALLS	70_80	FinnGen	G6_PARKSCND	1.57231091064124	1.12049255170381	1.08144462701686	0.703322010489854	1.23938141877618	1.20016947668567	0.267836014524251	0.277778421487368	0.353896220006148	0.500231254949386	0.408527347285642	0.37821742670969	4.34682570885201e-09	5.48904854147167e-05	0.00224442824577941	0.159725985150283	0.00241511805248239	0.00150754980387273	181	49161	104	83	48	31	19	8	33	24	16	11	11	7	42490	42511	42546	42563	42575	42586	6715	6724	6732	6737	6737	6741
FALLS	70_80	FinnGen	G6_POLYNEU	0.704333534517117	0.617436621864857	0.300591668369416	0.396294369805747	0.422313389805939	0.402917156236722	0.158954545515196	0.138222726635292	0.20060575102732	0.218773641553854	0.218767212196917	0.183119942959605	9.37808245916157e-06	7.93356559710952e-06	0.134024164748662	0.070073444381793	0.0535543728419399	0.0277862578137333	1187	50592	765	601	378	253	178	100	129	104	63	53	40	30	43753	43917	44140	44265	44340	44418	7132	7157	7198	7208	7221	7231
FALLS	70_80	FinnGen	G6_POLYOTHUNS	0.678536091211283	0.5722022737279	0.335131097069685	0.527289996621304	0.47967709887004	0.485939323302507	0.169821421110813	0.148242177145566	0.204713702967231	0.213761230011882	0.224147325773707	0.192991117258513	6.45344269088882e-05	0.000113426252063168	0.101615399828465	0.0136355341515793	0.0323541099407881	0.0118044696267237	1065	50587	684	534	343	231	162	88	118	97	61	52	37	27	43727	43877	44068	44180	44249	44323	7123	7144	7180	7189	7204	7214
FALLS	70_80	FinnGen	G6_ROOTPLEXOTHUNS	0.496768880135329	-0.344673996873237	0.520281311445795	0.66829046481679	-0.214262568675211	0.452407127812717	0.258811540884352	0.333719359426366	0.289126597711407	0.333736410526776	0.50023940275294	0.258546313623105	0.0549307951510745	0.301685382028259	0.071940717787425	0.0452363588905334	0.668418119541897	0.0801509691842579	554	44425	377	288	161	101	64	44	37	27	23	19	12	15	38468	38557	38684	38744	38781	38801	6097	6107	6111	6115	6122	6119
FALLS	70_80	FinnGen	G6_SLEEPAPNO	0.0685484160078425	0.27778607859738	0.218319966647919	0.181052766866195	0.273416314684122	0.167389787161841	0.134857873220264	0.100889824581145	0.134696203020905	0.159060400849038	0.137151142477493	0.0984259118966588	0.611242143076179	0.00589868658425655	0.105053593162214	0.255010159839267	0.0462023271899242	0.0890053693648777	3665	45230	2218	1924	1140	703	604	454	205	186	138	123	117	106	39743	40037	40821	41258	41357	41507	6729	6748	6796	6811	6817	6828
FALLS	70_80	FinnGen	G6_SLEEPAPNO_INCLAVO	0.136563709443219	0.261711575574129	0.200577589715164	0.166456954898461	0.28613447507467	0.165949906881037	0.125316241399122	0.0980883783292662	0.132378664612414	0.15712554566255	0.134706627186437	0.0984222615142093	0.275822105237158	0.00762769823707101	0.12972666457657	0.28942300431412	0.0336592205145968	0.0917762822401276	3962	45091	2436	2074	1213	732	622	457	221	194	143	126	119	106	39655	40017	40878	41359	41469	41634	6741	6768	6819	6836	6843	6856
FALLS	70_80	FinnGen	G6_SLEEPDISOTH	0.913184233027442	0.520988964065079	0.455515748793384	0.262353721601946	0.932457941746179	0.205562805714836	0.408791670810814	0.408836115465806	0.447763766145405	0.500453912605281	0.289406056254467	0.224482723350272	0.0254921459089194	0.202549229461086	0.309004715079956	0.60011751147524	0.00127311987682309	0.359814972918983	244	37543	109	87	62	60	56	60	18	16	23	20	24	20	32609	32631	32656	32658	32662	32658	5051	5053	5046	5049	5045	5049
FALLS	70_80	FinnGen	G6_TIA	0.358358576849937	0.442281958334122	-0.00701264728000511	0.263870914072984	0.520195459519474	0.237401188839327	0.101819468296561	0.0782615536122501	0.11359478869879	0.113622432959224	0.0974722381566357	0.0876505467147987	0.000432281673218566	1.59210002426778e-08	0.950774757492633	0.0202141650675922	9.45712299299235e-08	0.00675888486278944	4217	46128	2648	2217	1571	1123	783	475	425	367	267	251	206	134	40891	41322	41968	42416	42756	43064	6381	6439	6539	6555	6600	6672
FALLS	70_80	FinnGen	G6_TRINEU	-0.77694683629968	0.15940954411676	0.655207952736849	0.368365813782056	0.219960196565735	0.669235089573856	1.00015141929262	0.500274599793821	0.447533549366834	0.577569030358564	0.577558060163919	0.333803052966771	0.437259541159046	0.749996416556959	0.143182448563828	0.523612574631124	0.703318141051789	0.0449758693928266	146	44376	85	72	56	39	27	13	11	12	10	7	8	9	38366	38379	38395	38412	38424	38438	6060	6059	6061	6064	6063	6062
FALLS	70_80	FinnGen	G6_ULLNLE	0.563470574601119	-0.0342349886026244	0.0170092969051269	0.423079440164814	-0.311837677971141	0.216772747797549	0.378465313972874	0.408632803197156	0.447571834150645	0.378333850902626	0.50024988257225	0.25047697187619	0.136532097704225	0.933231870566344	0.969684890191622	0.263451645180924	0.533045467419765	0.386797428034107	303	44371	170	142	105	83	70	55	16	16	17	19	16	16	38416	38444	38481	38503	38516	38531	6072	6072	6071	6069	6072	6072
FALLS	70_80	FinnGen	G6_VASCSYND	0.604676302314419	0.0463599967850286	0.411406771906429	1.22208610836186	0.540742056431248	0.771588546337568	0.333804962941052	0.333748409922856	0.333744192619843	0.267793548770728	0.408572082133403	0.333723994171849	0.0700687654277312	0.889523624225727	0.217687370020057	5.02986358872248e-06	0.185671673190105	0.0207746002365459	306	45517	192	161	107	70	50	26	38	33	29	23	12	9	39597	39628	39682	39719	39739	39763	5996	6001	6005	6011	6022	6025
FALLS	70_80	FinnGen	G6_XTRAPYR	0.771721267692517	0.728625873404869	0.741223598013385	0.695085251071678	0.659170094149565	0.670652251271508	0.108385177886959	0.0903603745851399	0.110138994387329	0.136898528535794	0.139416613369505	0.123769501187809	1.07791314318575e-12	7.41070099573491e-16	1.69788420733991e-11	3.82683862246947e-07	2.26675359487917e-06	6.00815659655333e-08	2394	49448	1475	1229	770	489	332	180	320	272	187	131	101	66	43116	43362	43821	44102	44259	44411	6931	6979	7064	7120	7150	7185
FALLS	70_80	FinnGen	G6_XTRAPYROTH	0.474089770006008	0.408044869608214	0.661375530848487	0.741677981941128	0.411534264463108	0.34662981955453	0.177492078555508	0.153244748105549	0.169686809679219	0.200557606455999	0.242981826983315	0.208950224218944	0.00756149492001696	0.00775163705257027	9.71407332486041e-05	0.000217236819478145	0.0903254780379946	0.0971337333841375	1154	49293	764	611	351	216	143	85	120	105	76	53	32	23	42777	42930	43190	43325	43398	43456	6786	6801	6830	6853	6874	6883
FALLS	70_80	FinnGen	GOUT	0.526500923829092	0.488370473074566	0.320385715142327	0.351946684635921	0.314738234212754	0.468164582699816	0.141096036420273	0.123350393975842	0.165311512102833	0.200766739765182	0.204881600437969	0.139640032361067	0.000190337311739027	7.51971759102301e-05	0.0526143635141881	0.0795997928709963	0.124490389587971	0.00080040968810142	1897	45798	1271	959	598	363	254	141	158	129	96	69	59	52	39836	40148	40509	40744	40853	40966	6430	6459	6492	6519	6529	6536
FALLS	70_80	FinnGen	GOUT_IDIO	0.479836702867266	0.502332375425024	0.0871670610468438	0.268341615330776	0.204945669621113	0.8441213120035	0.277895330024074	0.236346649154289	0.353970154473138	0.378352336048374	0.378386605220337	0.258881585053354	0.0842248944390236	0.0335528244146106	0.805484534649064	0.478177187434574	0.588073179293723	0.00111158561170577	499	49500	340	249	170	104	78	33	41	35	23	18	18	15	42723	42814	42893	42959	42985	43030	6895	6901	6913	6918	6918	6921
FALLS	70_80	FinnGen	GOUT_IDIOP_NOS	0.545096213032808	0.630435577414338	0.366935300907007	0.239036312671263	0.433457537764124	0.594280122014847	0.150002376092777	0.125104207041158	0.180361287730472	0.243114113765046	0.224255277727325	0.183397859307484	0.000279150490160609	4.67277665898083e-07	0.0419066476175823	0.325495826342649	0.0532515335406693	0.00119367383912189	1575	50283	1100	785	477	269	188	89	139	113	74	50	43	30	43517	43832	44140	44348	44429	44528	7102	7128	7167	7191	7198	7211
FALLS	70_80	FinnGen	GOUT_NOS	0.565572773311314	0.648401386312761	0.554806818556545	0.259063361453196	0.631943258947742	0.432674473040081	0.165261588477542	0.139637445409033	0.189719048138765	0.289187900196139	0.250612271004714	0.243148415287933	0.000620964707619717	3.42616480306601e-06	0.00345165170655128	0.370343260234974	0.0116823318077498	0.0751633032993568	1264	49649	897	625	354	192	129	66	114	90	61	37	29	17	42948	43220	43491	43653	43716	43779	6954	6978	7007	7031	7039	7051
FALLS	70_80	FinnGen	H7_ALLERGICCONJUNCTIVITIS	-0.239174187674698	0.172854266710817	0.104437259565595	0.179056263466667	-0.33817058025545	0.0897438110632062	0.353980551228984	0.213769838732392	0.243040127652511	0.243012945631537	0.2676504205771	0.133105292256891	0.49924992055178	0.418745331780891	0.667405152500729	0.461233158330032	0.206417230469184	0.500164001760746	723	49532	331	332	274	233	211	172	53	52	53	54	53	57	42856	42855	42913	42954	42976	43015	7015	7016	7015	7014	7015	7011
FALLS	70_80	FinnGen	H7_BLEPHAROCHALASIS	0.280182777481318	0.232585189914867	0.116250857920716	-0.0446169670174289	0.235391706455384	0.0958672156881712	0.169886450494743	0.13575696799879	0.169759134363873	0.209097870909017	0.177420910784055	0.14504368183217	0.0990993828884393	0.0866671465601232	0.493470868841072	0.831031834770796	0.184594168441689	0.508641752061962	1595	45029	977	872	613	421	304	193	137	128	99	79	68	48	39263	39368	39627	39819	39936	40047	6247	6256	6285	6305	6316	6336
FALLS	70_80	FinnGen	H7_CATARACTOTHER	0.235308035667242	0.276187587347775	0.176164413146495	0.161747563405681	-0.130656990459547	0.175447893188416	0.0995458392380189	0.0839107205976131	0.115626244650931	0.147211081503111	0.175108932659826	0.121839786734715	0.0180877994243973	0.00099673828072019	0.127616733670086	0.27187894181864	0.455578669597406	0.149870649312453	3931	31245	2900	2263	1234	711	457	263	358	273	166	107	76	69	28201	28838	29867	30390	30644	30838	3717	3802	3909	3968	3999	4006
FALLS	70_80	FinnGen	H7_CATARACTSENILE	0.173538191478011	0.201262838725424	0.149904310868117	0.0997961490785806	0.295091264593274	0.33904462586347	0.0502144675470634	0.0414877350168131	0.0505884679494964	0.0621372386140695	0.0587752624193257	0.0519916782927849	0.000548377190205177	1.22753440622921e-06	0.00304447677101249	0.108260672234929	5.14912468942785e-07	6.97784831391668e-11	20392	33159	14698	12184	7577	4722	2888	1402	1793	1574	1141	859	675	425	32178	34692	39299	42154	43988	45474	4882	5101	5534	5816	6000	6250
FALLS	70_80	FinnGen	H7_CHALAZION	0.0905992584901207	-0.0719626328138588	-0.357494901039736	-0.280121072556751	-0.108308393164555	-0.48249817540113	0.500335264190058	0.408618152694343	0.500267837114278	0.500261195321171	0.40855378845097	0.333721688833831	0.85630705928412	0.860205813850375	0.474851914702389	0.575513793317375	0.790930949383453	0.148230483315727	270	44926	145	140	112	94	76	59	15	15	14	18	14	9	38894	38899	38927	38945	38963	38980	6142	6142	6143	6139	6143	6148
FALLS	70_80	FinnGen	H7_CHOROIDRETINA	0.104104436354197	0.084634937534104	0.083306718704557	0.0203970294803806	0.207948066814354	0.248510721547206	0.0875315706834361	0.0710028669048148	0.084724720395109	0.100664596607028	0.0889628466839762	0.0728203863446522	0.234307527394229	0.233263895016435	0.325477806486801	0.839429191833558	0.0194147114434385	0.00064333764545484	6865	44516	4496	3868	2563	1774	1268	736	543	498	393	332	282	196	39865	40493	41798	42587	43093	43625	6477	6522	6627	6688	6738	6824
FALLS	70_80	FinnGen	H7_CONJUHAEMOR	0.145968140851032	0.371756696735411	0.670857473473528	0.50436175592735	-0.552408138196723	0.649381801099622	0.378336693354491	0.289070445347118	0.316613974187558	0.408553257460449	0.707267085033536	0.378230524857707	0.699633353583771	0.198428448758119	0.0341031578483311	0.217014131341658	0.434775431525073	0.0859985015934355	343	47878	229	184	105	75	49	29	29	24	17	12	6	7	41278	41323	41402	41432	41458	41478	6685	6690	6697	6702	6708	6707
FALLS	70_80	FinnGen	H7_CONJUNCTIVA	0.19173176904697	0.0311435286811708	0.450281304456593	0.0952058443928386	-0.163161758481104	0.18623905156103	0.169855611224941	0.14366178329503	0.134497584309598	0.177425834406569	0.183142275546219	0.10084220003337	0.258985305174534	0.828376938475892	0.000814332859031293	0.591547286560595	0.37298192622052	0.0647708461643858	1890	48029	1043	944	694	524	404	302	150	132	123	105	100	100	41856	41955	42205	42375	42495	42597	6870	6888	6897	6915	6920	6920
FALLS	70_80	FinnGen	H7_CONJUNCTIVITIS	0.282467783194343	0.130147753596668	0.408341775577338	0.0764509774864271	-0.155809250627729	0.237857991563315	0.193196313767029	0.160867929979717	0.160865538460019	0.209084848199068	0.209033753425588	0.113263061490136	0.143720257658869	0.418495129342446	0.0111359252576245	0.714629462872648	0.456042980736135	0.0357245212135263	1349	47967	709	661	498	377	302	224	113	97	87	78	80	79	41683	41731	41894	42015	42090	42168	6811	6827	6837	6846	6844	6845
FALLS	70_80	FinnGen	H7_CONJUNCTIVITISACUNONATOPIC	0.576890401464757	0.206225166869883	0.741205240348242	0.0542657979363403	0.145796453585933	0.745777748649296	0.224235416992063	0.218763537061198	0.204686376310904	0.353900614002353	0.333684011691117	0.218637146447596	0.0100908706736959	0.34584190318292	0.000293267763919148	0.878133104365804	0.662162335351134	0.00064718097404668	675	47931	410	361	238	149	97	53	66	51	37	26	26	21	41406	41455	41578	41667	41719	41763	6724	6739	6753	6764	6764	6769
FALLS	70_80	FinnGen	H7_CORNEALOTH	0.294519817816778	0.424862887021878	0.263244142794146	-0.106946980399871	-0.181963904796674	0.942908450994203	0.353896434273412	0.27775038278128	0.408536416469896	0.577549453443134	0.57752984725224	0.316532214598327	0.405284573879307	0.126101590291002	0.519342623508434	0.853092781529517	0.752706434218833	0.00289313099565706	327	49034	220	182	99	62	43	29	24	20	13	9	10	10	42270	42308	42391	42428	42447	42461	6847	6851	6858	6862	6861	6861
FALLS	70_80	FinnGen	H7_CORNULCER	0.0187489034376114	0.0898345809463636	0.352896426885934	0.314180078243954	-0.0455494704415705	0.262422685507772	0.353945651104562	0.277768058611008	0.289068959293148	0.33369433369524	0.37825227349479	0.250369053963132	0.957754905062489	0.74638035969247	0.222160389486412	0.3464381545853	0.904149754410685	0.294572517363537	481	49048	297	254	171	117	87	66	41	36	27	26	19	16	42341	42384	42467	42521	42551	42572	6850	6855	6864	6865	6872	6875
FALLS	70_80	FinnGen	H7_DIPLOPIA	0.711626343502109	0.0926649885228512	0.0412353050166953	0.6066673989576	0.289686303967023	0.208827820419773	0.243071139175324	0.258644244178158	0.316596266158194	0.267708318117082	0.289038237358923	0.25038459626936	0.00341538235112189	0.72013977614757	0.896372032340635	0.0234421564577606	0.316226655780868	0.404265078892748	515	48812	307	269	176	143	99	60	54	46	39	35	26	16	42182	42220	42313	42346	42390	42429	6784	6792	6799	6803	6812	6822
FALLS	70_80	FinnGen	H7_ECTROPION	0.529377723097336	0.141792453913005	0.612827512962494	0.0607068436282137	-1.12496116318559	0.666748576431108	0.316738669332292	0.316721510755977	0.316819626997843	0.500360567497597	1.00013749187503	0.3167121276009	0.0946547171640155	0.654378305323909	0.0530749700605621	0.903432672908402	0.260671034616199	0.0352721974880894	299	44979	220	181	107	69	36	17	32	24	17	11	8	10	38874	38913	38987	39025	39058	39077	6152	6160	6167	6173	6176	6174
FALLS	70_80	FinnGen	H7_ENTROPION	0.170802370337426	0.116854365377336	0.39238412994641	0.0687574565128168	0.44364356892448	0.215954906222485	0.250549440374795	0.209147833048812	0.218851965607654	0.301973496958283	0.267763393172953	0.277721682801058	0.495421557057613	0.576355151053054	0.0729856702743021	0.819884386729138	0.0975499631740635	0.436807991605069	728	45014	510	412	279	193	115	54	68	60	42	29	21	13	38982	39080	39213	39299	39377	39438	6182	6190	6208	6221	6229	6237
FALLS	70_80	FinnGen	H7_EYELIDDIS	0.314482856551416	0.0938981443781667	0.257880451547949	0.0726759441348761	0.137141262745897	0.151408022262345	0.123264533113067	0.108320429278322	0.118044476873593	0.149858250794337	0.145088495103435	0.111942307283812	0.0107326765155888	0.386021266747382	0.0289178849534005	0.627701468699392	0.344544054070002	0.176198137080082	2869	45235	1848	1611	1114	764	515	303	250	220	173	129	104	81	39642	39879	40376	40726	40975	41187	6364	6394	6441	6485	6510	6533
FALLS	70_80	FinnGen	H7_EYELIDINFLAMMATION	0.594151088056992	0.327203367377714	-0.0869254490538173	-0.827429036345706	0.137234000095692	0.477386171200338	0.236272606429377	0.243039914697407	0.378282763827482	0.707285208640567	0.447496181134435	0.408526546794123	0.01191389083622	0.178207470099523	0.818255258144693	0.242054830890795	0.759093977729723	0.242582541040947	519	44991	385	298	170	86	58	28	42	26	16	12	10	6	38914	39001	39129	39213	39241	39271	6169	6185	6195	6199	6201	6205
FALLS	70_80	FinnGen	H7_EYEOTH	0.55152352113704	0.334055592444243	0.2319366789889	0.336551146256787	-0.105067464489732	-0.282456013405836	0.316670204305922	0.301899882540021	0.378252204765699	0.40851671028782	0.500196992953789	0.333618641091686	0.0815725486388126	0.26850533173244	0.539757341403253	0.410032229413101	0.833626954340431	0.397193927614848	339	51366	217	164	114	79	53	41	29	23	16	17	12	9	44246	44299	44349	44384	44410	44422	7213	7219	7226	7225	7230	7233
FALLS	70_80	FinnGen	H7_EYE_ADNEXA	0.0956478007097451	0.155733122948205	0.182413806921156	0.0954506076875226	0.263873549612524	0.285292865627875	0.0539959470288647	0.0430318920621903	0.0476933623129463	0.0556339584288211	0.0502025248977043	0.0397562468655483	0.0764961162488814	0.000295724902873074	0.000130920233802175	0.0862188567393418	1.4707767042454e-07	7.17536577635697e-13	24875	22382	15787	13885	9806	6949	4899	3009	1879	1805	1525	1300	1138	876	25311	27213	31292	34149	36199	38089	4280	4354	4634	4859	5021	5283
FALLS	70_80	FinnGen	H7_GLAUCCLOSEPRIM	0.208419016255	-0.470311092698232	-0.0635747546882862	0.435290068244864	-0.445938060730389	-0.0657327926450741	0.408556916121463	0.447468821365965	0.408532755029057	0.353873515325386	0.50022397352439	0.267657142928234	0.609957171135489	0.293236665025397	0.876334706194613	0.21866996902598	0.37267343934056	0.806002885287526	289	46474	172	151	109	85	71	48	19	19	21	18	12	14	40135	40156	40198	40222	40236	40259	6437	6437	6435	6438	6444	6442
FALLS	70_80	FinnGen	H7_GLAUCOMA	-0.136994034692466	-0.139820798286174	-0.0644021856719611	-0.126336654191273	0.0305431552455008	-0.0798265593271705	0.122289458368177	0.0978079214203553	0.109462800127236	0.131015039704639	0.115608132446557	0.0904910390913716	0.262609789169999	0.15284772922246	0.55629894090761	0.334899934980262	0.791629232480762	0.377696358593488	4298	46928	2858	2454	1672	1154	842	497	291	276	235	190	170	125	41338	41742	42524	43042	43354	43699	6739	6754	6795	6840	6860	6905
FALLS	70_80	FinnGen	H7_GLAUCOMA_POAG	-0.0648259336766292	-0.00711912001622639	0.0800739791028572	-0.0420657734488974	0.0788432837447121	-0.124421062255892	0.165143492617196	0.129952794444012	0.146616625564186	0.183179507555193	0.172114214286275	0.146522099490839	0.694656993991642	0.95631185858732	0.584966071670482	0.818369691980718	0.646889939648406	0.395790914820496	2071	46737	1407	1181	788	540	367	193	164	147	116	91	71	47	40676	40902	41295	41543	41716	41890	6561	6578	6609	6634	6654	6678
FALLS	70_80	FinnGen	H7_GLAUCPRIMOPEN	-0.14048145200617	-0.112364483328672	-0.0587477654422043	-0.154620816317497	0.0942713013570427	-0.218852514723658	0.149884473862952	0.117981616861112	0.134453987298887	0.165065296126416	0.143598128453887	0.128803678874523	0.348622328331593	0.340899352642514	0.662157881380453	0.348899949518802	0.511506364366877	0.0892971492456909	2713	46807	1858	1583	1071	733	511	275	203	189	151	122	98	61	40859	41134	41646	41984	42206	42442	6600	6614	6652	6681	6705	6742
FALLS	70_80	FinnGen	H7_GLAUCSECDISEASE	0.106509662085238	0.151350099040643	-0.336768245883283	0.0523288221131962	-1.46526059656473	-0.0784003054187304	0.44753209574406	0.333728504300181	0.500259925970584	0.500272891631857	1.00014224381686	0.378288116943044	0.811886253035357	0.650179634995541	0.500828626768914	0.916692774301398	0.142906676005525	0.835814428163568	244	46500	164	148	105	63	50	28	19	18	12	11	8	7	40139	40155	40198	40240	40253	40275	6422	6423	6429	6430	6433	6434
FALLS	70_80	FinnGen	H7_GLAUCSUSP	-0.224619839236589	-0.0294927739960191	-0.173862587044775	0.0220658935463494	-0.0946969862506474	-0.1552611247595	0.177523022780606	0.129975876573528	0.165079956557469	0.174718420019475	0.177371957468526	0.143524290130365	0.20576389032481	0.82049403802669	0.292248292587997	0.899499181035628	0.59341814086549	0.279352097260159	2202	46650	1474	1253	834	571	417	243	140	136	104	81	68	49	40689	40910	41329	41592	41746	41920	6549	6553	6585	6608	6621	6640
FALLS	70_80	FinnGen	H7_IRIDOACUTE	-0.170041088367301	0.0449889768957028	-0.236828734493462	-0.0698924375585201	0.408000121795588	0.275736011099005	0.378333577981713	0.258657134637998	0.333669491819588	0.333655160243883	0.25860214563947	0.192929856452242	0.653108857932045	0.861918222481371	0.477846516654877	0.834077396081372	0.114631420805811	0.152945774371965	547	49030	312	279	212	170	120	83	34	40	37	36	30	27	42366	42399	42466	42508	42558	42595	6865	6859	6862	6863	6869	6872
FALLS	70_80	FinnGen	H7_IRIDOCYCLITIS	-0.141241325705388	-0.103765374843305	-0.256172418336065	-0.141622883496163	0.480911511056109	0.0740665588107669	0.316659473065924	0.243017691595701	0.301878631210699	0.316570034867764	0.236143204658321	0.196562015980833	0.655571695629211	0.669388857094828	0.396107204065243	0.654610334096768	0.0416976775728142	0.70631471200701	730	49051	439	390	277	209	138	101	42	43	40	38	32	26	42429	42478	42591	42659	42730	42767	6871	6870	6873	6875	6881	6887
FALLS	70_80	FinnGen	H7_IRIDOCYC_ANTER	-0.106476243283876	0.0495191390372208	-0.304990884892244	-0.13540002793456	0.53545352964197	0.124186806962891	0.353940620533518	0.250451528327962	0.333654325326503	0.333642838071112	0.23612522246518	0.196546954013057	0.763543513651847	0.84326456933529	0.36066829267502	0.684872458638374	0.0233494706678359	0.527489506104536	583	50896	333	297	228	182	126	92	37	40	37	37	32	26	43921	43957	44026	44072	44128	44162	7188	7185	7188	7188	7193	7199
FALLS	70_80	FinnGen	H7_KERATITIS	0.123746029482518	0.186141929174937	0.244143663955429	0.181983091723423	0.057207495909568	0.319320959440619	0.213796331473709	0.167320238270533	0.196669888808786	0.229886910199823	0.236138733046658	0.151306073740478	0.56272188117842	0.26592794524448	0.214462404858592	0.428582241373916	0.808576978715544	0.0348212879215326	1180	49151	733	620	401	283	201	144	89	79	64	59	49	44	42569	42682	42901	43019	43101	43158	6940	6950	6965	6970	6980	6985
FALLS	70_80	FinnGen	H7_KERATITISOTH	0.437009648083807	0.57383327686837	0.445209722007846	0.544240643110572	0.00757856579562356	0.744003736130305	0.447544087153651	0.333685351884644	0.408535163739116	0.447510328956445	0.577574587465164	0.267575226616425	0.32883573206791	0.0854899434410104	0.275814087496512	0.223926972459571	0.989530967491679	0.00542685014736052	220	49023	122	102	71	48	37	21	22	19	16	16	13	14	42257	42277	42308	42331	42342	42358	6842	6845	6848	6848	6851	6850
FALLS	70_80	FinnGen	H7_LACRIGLAND	0.553246033685402	0.321990566670993	0.31348125241352	-0.159249734562743	0.380964757675422	0.396616706596948	0.153477133211132	0.148341297490636	0.186386432890249	0.27779703333013	0.200560955112205	0.186200289984436	0.000312458744392539	0.0299609394482029	0.092590406489693	0.566469134296237	0.0574992752273214	0.0331671403101012	1423	45103	923	746	431	280	208	128	127	97	69	50	46	29	39233	39410	39725	39876	39948	40028	6243	6273	6301	6320	6324	6341
FALLS	70_80	FinnGen	H7_LACRIMALSYSTEM	0.277985504400381	0.1733401646021	0.285227009892717	0.0444965217416743	0.322868799384349	0.195939130255181	0.157115749403055	0.139607014041152	0.16297934439466	0.213772999097546	0.174723101263537	0.151384608883106	0.076843176958838	0.214373351647361	0.0801043845031893	0.835113045735214	0.0646184828864514	0.195557184239604	1780	45163	1150	936	571	378	283	188	147	123	94	71	62	44	39361	39575	39940	40133	40228	40323	6285	6309	6338	6361	6370	6388
FALLS	70_80	FinnGen	H7_LENS	0.162150191594186	0.194313371847012	0.149895933339847	0.0819634107575547	0.270715381418505	0.334753130051776	0.0500042366308391	0.041299269476137	0.0502737644334143	0.0622236476815473	0.0588402489595013	0.0514299101510586	0.00118390735055917	2.53856645312109e-06	0.00286752392630291	0.187758550268382	4.20762739804614e-06	7.56934165946847e-11	20808	33235	15009	12426	7702	4802	2948	1441	1809	1586	1152	860	684	435	32314	34897	39621	42521	44375	45882	4911	5134	5568	5860	6036	6285
FALLS	70_80	FinnGen	H7_LIDLACRIMALORBIT	0.317406692837155	0.143486703773695	0.265428580712449	0.0642482076610103	0.203555088290604	0.152754940581098	0.0954714209104375	0.0841795386335951	0.0936939650772936	0.118820840755281	0.107602414314374	0.0852883954463378	0.000885374672933973	0.0882817731080606	0.00461232752792959	0.588704056754084	0.0585265019012374	0.07328685224171	4890	45478	3100	2649	1779	1224	869	548	418	364	290	224	187	141	40304	40755	41625	42180	42535	42856	6546	6600	6674	6740	6777	6823
FALLS	70_80	FinnGen	H7_MACULADEGEN	0.0624466911053716	0.0803804060573966	0.109234027834361	-0.00240040992531069	0.160401489189512	0.145118810145091	0.104911404014906	0.0855951400402762	0.106524067607041	0.139538996039787	0.133342382567934	0.138133958933135	0.551687980680777	0.347691339616223	0.305155675861334	0.986275122967333	0.229003592984307	0.293458065133622	4304	44360	3197	2667	1561	946	577	244	354	308	204	136	103	53	38912	39442	40548	41163	41532	41865	6201	6247	6351	6419	6452	6502
FALLS	70_80	FinnGen	H7_OCUMUSCLE	0.458360257579118	0.027062685644167	0.271294931914689	0.378867627355337	0.363111949554178	0.290492717883163	0.177483793613747	0.180209687172117	0.189541082785001	0.204650577862277	0.200479980233632	0.160631180013081	0.00980739725372568	0.880627880740429	0.152337029303811	0.064127802449947	0.070107884229869	0.0705372080681324	1228	50109	752	649	396	289	211	132	110	86	78	63	51	39	43387	43490	43743	43850	43928	44007	7088	7112	7120	7135	7147	7159
FALLS	70_80	FinnGen	H7_OPTNERVE	0.154747607792397	-0.0539635818635194	0.0107247044807898	0.514246041740569	-0.627986364507374	0.217460949915492	0.500252996592989	0.447456284841764	0.500237946569564	0.447473181534491	0.707246420078454	0.353861370410326	0.75706390109212	0.904007242336403	0.982895298727717	0.250464435702381	0.374577607006309	0.538860447027607	209	51553	122	104	73	54	45	31	15	13	13	12	7	8	44377	44395	44426	44445	44454	44468	7248	7250	7250	7251	7256	7255
FALLS	70_80	FinnGen	H7_ORBIT	-0.467468993822872	0.861764140249569	0.542914366489271	0.48524732336699	0.286664923030998	1.09600408781166	1.00015457814486	0.408588236570586	0.577581300503333	0.707301011899414	0.707287848252283	0.408532212389115	0.640216051331384	0.0349336929764506	0.347228267547841	0.492678490763487	0.685255803037643	0.00730119137475478	97	44915	53	47	32	22	16	10	12	14	10	7	7	6	38813	38819	38834	38844	38850	38856	6134	6132	6136	6139	6139	6140
FALLS	70_80	FinnGen	H7_OTHERCONJ	-0.0222967416641985	0.205896088064116	0.526937260633647	0.133387014935489	-0.28543110338023	0.0846004459622575	0.316695766932272	0.229935532622299	0.229942234790456	0.316599056126055	0.378271265272681	0.20486517730229	0.94387187416552	0.370545849721042	0.0219283247108231	0.673527191714614	0.450508688237856	0.679638343852874	631	47898	391	329	226	166	113	83	50	47	40	30	23	24	41375	41437	41540	41600	41653	41683	6713	6716	6723	6733	6740	6739
FALLS	70_80	FinnGen	H7_PARASTRA6	0.602817083450593	0.0880737466978029	-0.509533996734524	0.0302238096135461	-0.421196176014784	0.786563010882347	0.447518864898346	0.447459512808167	0.70726036288827	0.577563232359151	0.707260160096547	0.277657970841104	0.177973631627029	0.843960065147524	0.471258184053916	0.958265852066808	0.551487803674688	0.00461352225746015	165	50023	96	92	55	51	34	21	16	13	12	11	9	13	43070	43074	43111	43115	43132	43145	7006	7009	7010	7011	7013	7009
FALLS	70_80	FinnGen	H7_PARASTRAB	0.632951441764346	-0.112951839405905	0.23875223507023	0.222059031980186	0.123013778442823	0.440302828407171	0.316675270947376	0.353864548652135	0.333672384639562	0.37829927996969	0.408518425133591	0.24289595371731	0.0456365231952509	0.749578552245658	0.47428228831996	0.55720840315098	0.763321664856063	0.0698747162820842	334	50038	196	175	122	99	65	43	35	28	26	21	15	17	43123	43144	43197	43220	43254	43276	7018	7025	7027	7032	7038	7036
FALLS	70_80	FinnGen	H7_PERIPHRETINADEGEN	0.501458836011237	-11.985554530044	0.514034089807879	-0.71477807274383	-0.709869125325273	0.941427684831944	0.707387463084241	266.155417961706	0.500261619601262	1.00012835094203	1.00011646811346	0.316691303190058	0.478393673509669	0.964081671489869	0.304170714613783	0.474802879046102	0.477836568106698	0.00295194497589497	84	43527	44	42	37	32	22	15	7	6	9	6	6	10	37700	37702	37707	37712	37722	37729	5860	5861	5858	5861	5861	5857
FALLS	70_80	FinnGen	H7_PTOSIS	0.401476491480397	-0.113665360709937	0.647183652553067	0.3371005803554	0.180679063853595	0.170160310184737	0.267800149278174	0.277791646239881	0.236211607996155	0.333702238146749	0.353875353967512	0.333615697730549	0.133830947960072	0.682411335050972	0.00614678013588326	0.312407260253534	0.609650357610294	0.610017223553228	527	44956	358	292	188	118	85	42	49	41	35	21	14	9	38917	38983	39087	39157	39190	39233	6159	6167	6173	6187	6194	6199
FALLS	70_80	FinnGen	H7_REFRAACCOMMODIS	0.348241687957128	-0.087673285979502	0.229152143530725	0.614181949574723	0.411418785403689	0.322015446677899	0.26775641836382	0.277764678240603	0.289083223802791	0.267664977645396	0.289015037677958	0.277640078107705	0.1933983613425	0.752276748823739	0.427960951926303	0.0217565100594691	0.154585369338679	0.246117800023104	605	50036	374	330	185	133	101	56	45	34	34	29	21	13	43194	43238	43383	43435	43467	43512	7028	7039	7039	7044	7052	7060
FALLS	70_80	FinnGen	H7_RETINALBREAK	0.252956809428208	-0.259501328534681	-0.21306447933756	-0.345394525516045	0.491989311876861	-0.172864010700019	0.333917632529749	0.316744695677634	0.33376166805557	0.378317133158513	0.236228521269965	0.236105800594905	0.448724893666172	0.41262896009175	0.523230820498804	0.361255077177653	0.0372800560090631	0.464079218757106	576	43545	276	275	236	180	142	126	34	32	34	36	31	18	37924	37925	37964	38020	38058	38074	5887	5889	5887	5885	5890	5903
FALLS	70_80	FinnGen	H7_RETINALDETACH	0.21129753013486	-0.106951965617747	-0.281769859457845	-0.0688818483496309	0.24796460351887	0.150495618440061	0.161050716216816	0.148340302768768	0.183316779340257	0.180334221039028	0.143712034806727	0.11489069592766	0.189522249591161	0.47091529105943	0.12427732063338	0.702485320147262	0.0844505760001445	0.190228795937461	2057	43732	1195	1052	796	604	475	319	139	127	114	121	105	77	38417	38560	38816	39008	39137	39293	6038	6050	6063	6056	6072	6100
FALLS	70_80	FinnGen	H7_RETINALDETACHBREAK	0.341003662915558	-0.099134241831151	0.00131031821072563	0.213117354102783	0.164366652256313	0.38337367828098	0.302066702513526	0.289195861617221	0.289202437872222	0.277861048802192	0.258684998344373	0.167298775254723	0.258939235222723	0.731754387976619	0.996384957537659	0.443085945565606	0.525172094273553	0.0219315648706385	582	43570	299	270	230	183	150	101	43	40	43	47	43	36	37897	37926	37966	38013	38046	38095	5913	5916	5913	5909	5913	5920
FALLS	70_80	FinnGen	H7_RETINALDISOTH	0.00833319211334658	0.0889054242501527	0.1910460181375	0.0988348755926699	0.205454419548468	0.336373194421668	0.0998091934702661	0.0775477865718186	0.0900364890980987	0.112154403041303	0.105896772000054	0.0892000393892609	0.933460952203276	0.251604928275019	0.0338483829659759	0.37818827381193	0.0523628427906002	0.000162595798975587	5381	44421	3729	3180	1996	1299	868	440	443	410	311	237	193	129	39284	39833	41017	41714	42145	42573	6346	6379	6478	6552	6596	6660
FALLS	70_80	FinnGen	H7_RETINAVASC	0.19280756287609	-0.0279358303828074	-0.4986379847833	0.0606731374186116	0.293695085310481	0.308555955013833	0.218873755687037	0.196766128705324	0.301945264665042	0.258711711557442	0.22419432823452	0.186415467762031	0.37836781372293	0.887099916283268	0.0986531574492657	0.814581107815162	0.190195058004979	0.097882768303912	946	43660	634	534	344	255	186	102	72	63	46	50	41	29	37960	38060	38250	38339	38408	38492	5940	5949	5966	5962	5971	5983
FALLS	70_80	FinnGen	H7_RETIVASCOCCLUSION	0.233764694413068	0.00684001761750032	-0.497039868546941	0.0609816646977822	0.311368087351695	0.344669209289078	0.213869768916228	0.193110975905327	0.301945175749395	0.258711205493334	0.224193592490746	0.189688408354259	0.274383459255757	0.971744726151769	0.0997377767552511	0.813655170641763	0.164882686348296	0.069212777647598	942	43662	635	533	343	255	182	96	74	65	47	50	40	28	37956	38058	38248	38336	38409	38495	5939	5948	5966	5963	5973	5985
FALLS	70_80	FinnGen	H7_RETVASCNAS	0.350991848487785	0.122760084437101	-0.363415934110175	0.0542810736138847	0.439946315539459	0.389434229942872	0.236295037657702	0.213790130429074	0.333721641863757	0.301932603278029	0.243057978562236	0.213783222430685	0.137438792492842	0.565826799312582	0.276163048256905	0.857326247043056	0.0702885304210124	0.0685109337810516	681	43626	444	373	242	181	131	72	60	52	39	42	35	22	37887	37958	38089	38150	38200	38259	5916	5924	5937	5934	5941	5954
FALLS	70_80	FinnGen	H7_SCLERACORNEA	0.0173356847849373	-0.0523752140771941	0.0612870545978782	0.133903618711791	0.313356887686824	0.233694611549829	0.180309890440733	0.148184155978083	0.165050819595991	0.180200975290057	0.160764551668863	0.120227457705297	0.923406335349698	0.723753514006131	0.710397469401268	0.457433657335581	0.0512755373622248	0.0519231066045897	1889	49219	1161	997	677	483	347	236	127	120	106	99	83	70	42810	42974	43294	43488	43624	43735	7010	7017	7031	7038	7054	7067
FALLS	70_80	FinnGen	H7_STENOLACRI	-1.13980739923837	-0.118883552914555	0.366117194001512	0.164955980025134	0.481000230285766	-0.459002367273323	0.707311823648325	0.333727247207982	0.316616284973606	0.40857267289694	0.31661803070307	0.333681943536396	0.107078671143981	0.721668561040383	0.247540667985692	0.686405993688505	0.128716836136054	0.168955267673804	341	44950	219	194	129	87	72	52	26	27	23	17	13	9	38889	38914	38979	39021	39036	39056	6157	6156	6160	6166	6170	6174
FALLS	70_80	FinnGen	H7_STRABISMUS	0.642240796706781	0.154135295683932	0.332739888669719	0.199898855433799	0.174697690607497	0.227137320290722	0.224152740000677	0.22988062571976	0.242969048778175	0.301885296064335	0.301837859072174	0.204542170604958	0.00416755535282905	0.50253817462536	0.170851036357793	0.507863405531045	0.562737684739039	0.266797862352902	629	50866	383	324	217	159	112	74	68	53	45	33	26	24	43885	43944	44051	44109	44156	44194	7159	7174	7182	7194	7201	7203
FALLS	70_80	FinnGen	H7_STRABOTH	0.724292679255424	0.442234705750651	0.49661364217697	0.322969242308186	0.230014862747434	-0.0404275858457851	0.289094383723023	0.277741292829654	0.33365957917381	0.447453943913509	0.447430766732457	0.353807380898309	0.0122318231770595	0.111327627038517	0.136649603841586	0.470421591961095	0.607196600126079	0.909028207343035	329	50040	208	170	102	66	47	33	37	29	21	13	12	8	43108	43146	43214	43250	43269	43283	7016	7024	7032	7040	7041	7045
FALLS	70_80	FinnGen	H7_VISFIELDDEF	-0.038349627271022	0.0932877500973477	0.290720966490626	0.274205457026345	0.651822663272876	-0.362346964377344	0.378318885522523	0.277780628283173	0.28909631525513	0.333692240340284	0.277757726668594	0.408506017043774	0.919257921436508	0.736997215248314	0.314598515992977	0.411229672861048	0.0189389232280854	0.375076096881224	435	48788	274	240	177	117	88	46	37	37	35	25	18	6	42139	42173	42236	42296	42325	42367	6773	6773	6775	6785	6792	6804
FALLS	70_80	FinnGen	H7_VISUALDISTBLIND	0.300286102896535	0.400161121203218	0.140903402859048	0.302194560292231	0.424762212846318	0.0710486930756457	0.134552140604931	0.104729736602716	0.145085845150769	0.160807584986681	0.149738492534357	0.164931921714282	0.0256318036353096	0.000132969316819376	0.331462317315696	0.0602129911465057	0.0045583343403788	0.666631341995652	2346	49088	1531	1279	841	541	365	205	215	183	132	102	78	37	42749	43001	43439	43739	43915	44075	6939	6971	7022	7052	7076	7117
FALLS	70_80	FinnGen	H7_VISUDISTURB	0.275557512982547	0.353359456926634	0.15712802498342	0.272428103243898	0.359174820628649	0.035330946417163	0.145219814575403	0.114193016346458	0.153218298417451	0.172142069652093	0.162837563301708	0.174583948683152	0.0577593322456088	0.00197207985761837	0.305119138179885	0.113517878638235	0.0274032877759535	0.839625721264914	2089	49001	1355	1141	751	491	332	184	188	159	118	90	67	33	42653	42867	43257	43517	43676	43824	6894	6923	6964	6992	7015	7049
FALLS	70_80	FinnGen	H7_VITRBODYGLOBE	-0.0527048187422627	0.0426087984842088	0.33701207915428	0.174317420859061	0.0150303139966333	0.23399813648475	0.167529517700169	0.125031383449118	0.123151183013257	0.148217575979423	0.148127065043465	0.106744875520654	0.753065231969326	0.733265573137487	0.00620830076050279	0.239558342229321	0.919178117598994	0.0283704642990767	2634	48025	1431	1320	973	717	566	413	173	182	170	134	107	89	42042	42153	42500	42756	42907	43060	7013	7004	7016	7052	7079	7097
FALLS	70_80	FinnGen	H7_VITREOUS	-0.0453861666661437	0.0311337154027901	0.345130812829651	0.147284881910719	-0.0124503615654576	0.243559062547196	0.163089357494366	0.123166793268967	0.120511363440626	0.148214389282823	0.148125285204957	0.104449831549046	0.780789613669829	0.800440649257746	0.00418478522977127	0.320355000734699	0.933014362860049	0.0197097309498762	2731	48041	1499	1373	1005	736	581	425	179	188	175	137	110	93	42070	42196	42564	42833	42988	43144	7024	7015	7028	7066	7093	7110
FALLS	70_80	FinnGen	H7_VITRHAEMORR	0.428051260494609	0.25283805792569	0.527900256786498	0.263702463090893	-0.235960520529793	0.407373127946829	0.289125545771419	0.258644791367213	0.258663328907671	0.33369302629733	0.378245404159429	0.224019128817553	0.138739039861443	0.328297238979999	0.0412629706590496	0.429379070334413	0.532739773624605	0.0689916034521676	491	47912	281	239	171	130	108	71	43	35	33	26	21	20	41246	41288	41356	41397	41419	41456	6833	6841	6843	6850	6855	6856
FALLS	70_80	FinnGen	H7_VITROPACIT	-0.964394339337026	-0.380485582404718	0.08229718754893	0.0589950221881333	0.695089827281075	0.338225462597358	1.00013409010957	0.577555893400923	0.500243207946558	0.577563703139681	0.408516509228084	0.408485648260722	0.334913063052704	0.510033370332369	0.869326248862285	0.918641888408183	0.0888496031413259	0.407671406830557	167	47866	97	86	67	42	32	21	13	14	15	15	12	6	41125	41136	41155	41180	41190	41201	6798	6797	6796	6796	6799	6805
FALLS	70_80	FinnGen	H7_VITROTH	-0.197111237650491	-0.0472864641138831	0.23148121187679	0.156050895239821	-0.0372838289776621	0.189040117181336	0.204897529937927	0.146755266424713	0.14519859463782	0.167365910544169	0.172094551679604	0.122815074504712	0.336050060296446	0.747291287877216	0.110882592238546	0.351133177656404	0.828483180167842	0.123749209195619	2084	47962	1120	1056	789	579	449	334	120	135	127	98	78	67	41847	41911	42178	42388	42518	42633	6959	6944	6952	6981	7001	7012
FALLS	70_80	FinnGen	H8_BPV	0.193706282346086	0.382885983086335	0.035636062351943	0.119137272402978	0.187555826644705	0.0716439453061587	0.189645010009765	0.140852695946108	0.204675255072102	0.229922521847739	0.204642615047281	0.174600241667336	0.307057800550728	0.0065609723922696	0.861778808215877	0.604344763885725	0.359402478804889	0.681562929641133	1344	48107	848	686	447	299	239	151	106	97	64	54	47	33	41731	41893	42132	42280	42340	42428	6766	6775	6808	6818	6825	6839
FALLS	70_80	FinnGen	H8_CHOLEASTOMA	0.752398709568641	-0.418051928920914	-0.291004711787733	-0.811220592826766	0.331234597575477	0.383756934495393	0.500300644937045	0.707289941072021	0.707273752402461	1.00011947992975	0.500220683705206	0.37820708892583	0.132608882763244	0.554479143381196	0.680745783199612	0.41729464843226	0.507857836292609	0.310261208022096	126	49831	71	59	52	38	33	22	11	7	7	8	10	7	42895	42907	42914	42928	42933	42944	6980	6984	6984	6983	6981	6984
FALLS	70_80	FinnGen	H8_CONSENHEARINGLOSS	0.017282726243137	0.114884055554907	0.00199363690469	0.0460476406753561	-0.00421011413645804	0.229103160335291	0.0883015288908491	0.0670770298453648	0.0824675397414954	0.094692687256022	0.0930661263605937	0.0660983361346581	0.844826217909234	0.0867643794596335	0.98071317289682	0.62676505853718	0.963917702296008	0.000528075230360742	7393	41710	4900	4181	2946	1973	1430	867	598	558	456	373	313	242	37554	38273	39508	40481	41024	41587	6051	6091	6193	6276	6336	6407
FALLS	70_80	FinnGen	H8_EAR_MASTOID	0.0985289504603684	0.173975680851464	0.0268108885636909	0.148186586274758	0.0532170821050289	0.156645783270868	0.0738561462150058	0.0574398492044499	0.071169654333315	0.0772379986402194	0.0757015403550923	0.0540792130323182	0.182182329870569	0.00245500773684352	0.706383198009508	0.0550386453883176	0.482064811305027	0.00377231844788679	10755	38027	6867	5854	4047	2841	2142	1365	839	773	635	545	466	373	35281	36294	38101	39307	40006	40783	5795	5861	5999	6089	6168	6261
FALLS	70_80	FinnGen	H8_EXTERNAL	0.0419329315725546	0.459737237898264	-0.026757226016634	0.456038604719282	0.294939498299584	0.0531815900473664	0.196721731176719	0.145093939076267	0.236186814085862	0.213760134423601	0.22408777620872	0.200487541535187	0.83120324760137	0.00153201986088611	0.909801914339451	0.0328908787960159	0.188114160410136	0.790808159099746	1412	50190	965	761	379	255	194	128	103	87	56	52	37	25	43446	43650	44032	44156	44217	44283	7088	7104	7135	7139	7154	7166
FALLS	70_80	FinnGen	H8_EXTOTITIS	0.235880457735982	0.43978610333262	-0.0868649027006863	0.37564910885061	0.203005917113667	-0.102149269806991	0.267721162464609	0.204664754475336	0.333684897091809	0.301924693764701	0.301890206352793	0.258561595900236	0.378281200855497	0.0316492968830714	0.794616830269336	0.213432782530552	0.501297581678616	0.692793111736406	687	50050	421	361	205	145	119	86	50	43	29	26	20	15	43243	43303	43459	43519	43545	43578	7023	7030	7044	7047	7053	7058
FALLS	70_80	FinnGen	H8_HL_CON_NAS	-0.21766409055208	0.136977235919074	0.305912531996799	-0.378270788098297	-0.222142394623671	0.150789744325147	0.577669228055962	0.37837510438923	0.378375656333466	0.577616462857374	0.447495370803791	0.289076918049033	0.706324395192476	0.717341270546769	0.418809172400279	0.512543547756361	0.619603251827961	0.601931460667432	253	40663	144	120	97	78	71	47	20	18	15	13	14	12	35328	35352	35375	35394	35401	35425	5424	5426	5429	5431	5430	5432
FALLS	70_80	FinnGen	H8_HL_IDIOP	0.121562767321302	0.0313406334753577	-0.0616698689369397	-0.128352442910194	-0.411046419633602	0.346328507528097	0.408641682718248	0.333769617006462	0.408612331224821	0.447549641289935	0.447522022371118	0.213828831821107	0.766100001075939	0.925189387718413	0.880034777204256	0.774273665614142	0.358360149961989	0.105306839102741	370	40663	205	186	124	102	89	57	21	18	19	22	22	22	35369	35388	35450	35472	35485	35517	5438	5441	5440	5437	5437	5437
FALLS	70_80	FinnGen	H8_HL_MIX_NAS	-0.0522614554114647	-0.0232318151235684	-0.195807162768998	-0.539043342671703	-0.62716816164379	0.0622630568188606	0.333799427935443	0.250559922483552	0.289166003984804	0.37832288978704	0.353908782382231	0.18961027383235	0.875587338846815	0.926126327647359	0.49831429114933	0.154208228467253	0.0763749537499566	0.742629007671712	640	40695	356	317	275	217	183	123	41	36	39	33	28	28	35488	35527	35569	35627	35661	35721	5450	5455	5452	5458	5463	5463
FALLS	70_80	FinnGen	H8_HL_NAS	0.545506267022253	0.0885402203592793	0.324251597337729	0.16342706703756	-0.546811367749159	0.999894238325838	0.267849692270643	0.277897684803981	0.316724584266145	0.447594517192242	0.707342930600172	0.378354371676384	0.0416888009305519	0.750024346255173	0.3059462060506	0.715019569289487	0.439492861210599	0.00822368711476491	426	40732	323	229	144	81	40	18	37	28	19	11	7	7	35357	35451	35536	35599	35640	35662	5441	5450	5459	5467	5471	5471
FALLS	70_80	FinnGen	H8_HL_PRESBY	0.0402664871947874	0.123305148051395	0.160740382078356	0.101128030644826	-0.286335668916625	-0.110636195312415	0.18650262426556	0.143845674431144	0.174915890571295	0.230112555732369	0.289249947115787	0.23633515238771	0.829063312162732	0.391331919659284	0.35811746577313	0.660319548685162	0.322210922550267	0.639689749574639	1309	40998	1001	819	530	299	183	76	125	105	69	42	27	18	35654	35836	36125	36356	36472	36579	5527	5547	5583	5610	5625	5634
FALLS	70_80	FinnGen	H8_HL_SEN_NAS	0.018238310061189	0.102772001300941	-0.0155941902047602	0.0707636239785902	-0.026947876878663	0.274342304674415	0.0892776645261616	0.0683154713577717	0.0846313094937187	0.0950994206614102	0.0962781563605367	0.0680207888460776	0.838128844828359	0.132485161288035	0.853809259159111	0.456815056557308	0.779557248138155	5.50194533229828e-05	7149	41696	4788	4077	2844	1909	1363	802	575	535	439	358	296	228	37456	38167	39400	40335	40881	41442	6026	6066	6162	6243	6305	6373
FALLS	70_80	FinnGen	H8_INNER	0.174860574261617	0.206615538017041	0.109383014569519	0.0978265962057134	0.0157455982309075	-0.0149239402451294	0.148292638422804	0.115663167003178	0.142195542654845	0.158811933536975	0.148126194882445	0.106210741071224	0.238334935694727	0.0740417110582766	0.441748697544867	0.537900981538808	0.9153454900516	0.888255050935031	2419	48193	1421	1228	842	640	533	366	188	172	143	125	109	90	42124	42317	42703	42905	43012	43179	6879	6895	6924	6942	6958	6977
FALLS	70_80	FinnGen	H8_MED_SUPP	0.0463429999853767	0.431590609724146	-0.458853389735103	0.329793544493004	0.0176894175861975	-0.142400459253026	0.408593137198741	0.258643774909001	0.447464164315196	0.33369128617179	0.353848274116061	0.250394170544247	0.909696873479426	0.0951831796414977	0.30514957558738	0.322996287187556	0.960129135768216	0.569556238879887	399	49862	219	186	156	117	94	73	32	30	21	25	23	16	43004	43037	43067	43106	43129	43150	7006	7008	7017	7013	7015	7022
FALLS	70_80	FinnGen	H8_MENIERE	0.0956582185107092	0.190069238014022	0.476934291801638	-0.372949190724402	0.299567110590223	-0.559319880492779	0.447569859526624	0.316593582867208	0.316594505556697	0.500233305185188	0.301866264210033	0.277686571197477	0.830759161788382	0.548268203113822	0.131951289173803	0.455938994414664	0.32101046733853	0.0439871833863814	314	47950	154	147	110	100	97	76	29	29	25	18	18	13	41420	41427	41464	41474	41477	41498	6661	6661	6665	6672	6672	6677
FALLS	70_80	FinnGen	H8_MIDDLEMASTOID	0.480589563171111	0.394494125679064	-0.535433619972527	0.301271378121836	0.0682556229296616	0.172538943300987	0.209191275076842	0.172160456002974	0.301877950185726	0.224118532546301	0.236147921646344	0.156839038282556	0.0215977251772169	0.021938391013887	0.0761167887483268	0.178867499313642	0.772552622395895	0.271287672519045	953	49914	548	460	365	269	201	136	81	70	50	58	49	41	43180	43268	43363	43459	43527	43592	7058	7069	7089	7081	7090	7098
FALLS	70_80	FinnGen	H8_NONSUPPNAS	0.0233080598277061	0.504240887935052	-0.0471305016761487	0.162394615881442	-0.204824303689442	0.33505849297401	0.408644768812166	0.25867766866636	0.378278391396129	0.378263626750619	0.40849699675244	0.236117769078271	0.954515354597846	0.0512593740199058	0.900846477700498	0.667693296274071	0.616082905663037	0.155889905618959	376	49854	228	187	138	109	85	51	32	33	24	19	16	18	42968	43009	43058	43087	43111	43145	7002	7001	7010	7015	7018	7016
FALLS	70_80	FinnGen	H8_OTHEREAR	0.00984790885416462	0.121430384873483	0.0246847128388077	0.0627136040501734	-0.0209531013133185	0.226723909718925	0.082010772029041	0.062082523763079	0.0754598629621761	0.0866695969021426	0.0862866418325215	0.0600619178236214	0.904419240806791	0.0504709068195671	0.74357429433503	0.469314999472517	0.808136052202701	0.000160112750148565	8812	41934	5801	4955	3480	2357	1706	1030	702	649	530	435	372	296	38046	38892	40367	41490	42141	42817	6197	6250	6369	6464	6527	6603
FALLS	70_80	FinnGen	H8_OTHHEARINGLOSS	0.133944172125421	0.104218213325463	0.15040178757744	0.0921400448157435	-0.243119013730899	0.193283420799582	0.150060997731156	0.122407846829229	0.146830763961264	0.186479032667916	0.218876566020039	0.146795021521423	0.372072398951949	0.394546409045793	0.305683834603708	0.621232699540806	0.266672299142496	0.187942822137711	2027	41090	1460	1182	771	472	311	152	176	148	107	77	58	47	35876	36154	36565	36864	37025	37184	5605	5633	5674	5704	5723	5734
FALLS	70_80	FinnGen	H8_PERFORATION	0.552654429396343	0.634437517685922	-1.10317474900487	0.452794580455735	0.324977000199114	0.0355049606672392	0.353909829990606	0.258662420017916	0.707264805421399	0.353874223083963	0.353856368264669	0.25857171214903	0.118389683643713	0.0141763851536242	0.118812798213298	0.200708596973583	0.358416424770461	0.890784302639989	309	49855	162	149	110	88	66	58	31	28	17	20	20	15	42968	42981	43020	43042	43064	43072	7003	7006	7017	7014	7014	7019
FALLS	70_80	FinnGen	H8_PERIPHVERTIGO	0.219156491004697	-1.04964356430205	0.40349035849772	-0.769188585177001	0.233740422132655	0.301468408033503	0.378297075968918	0.577546721301004	0.316604813934127	0.577545238439882	0.316552834414466	0.236066954798082	0.562370724642273	0.0691531979780294	0.202511417833401	0.182918043437413	0.46027561896431	0.201585936307442	346	47952	206	174	117	102	79	58	23	21	30	26	26	18	41404	41436	41493	41508	41531	41552	6665	6667	6658	6662	6662	6670
FALLS	70_80	FinnGen	H8_SUP_OTINAS	0.642188755713584	-0.680155810488523	-0.382570611165427	0.768459896388507	-0.784419407283423	0.0868057769421685	0.70730990109976	1.00012855570849	1.00012029421654	0.577631253910887	1.00012015527271	0.37819256102623	0.363914551046111	0.496461162251844	0.702072288821383	0.183398329388463	0.432849336119829	0.818458571291751	79	49824	36	32	24	25	24	22	8	7	6	6	7	7	42884	42888	42896	42895	42896	42898	6975	6976	6977	6977	6976	6976
FALLS	70_80	FinnGen	H8_TINNITUS	0.13626861463171	0.330375115307161	0.0398703916026233	0.0622132232406621	0.0740377986437172	0.269002641628905	0.277979835012253	0.204836870409889	0.267800996600728	0.277862417523216	0.243054627476587	0.160782973115376	0.623985000582574	0.106772889768647	0.88164779489792	0.822835597523091	0.760660292817946	0.094311713496895	795	40676	415	385	264	228	184	134	59	50	45	46	44	39	35528	35558	35679	35715	35759	35809	5469	5478	5483	5482	5484	5489
FALLS	70_80	FinnGen	H8_VERTIGO	0.233977319673753	0.145539401181418	0.0988250280358415	0.0256081477402239	0.0960150570713365	0.0393199555659843	0.149911399436646	0.12492599875255	0.151481508236869	0.174715685663759	0.153166597783967	0.111880912548259	0.118577863251016	0.244017007795321	0.514149584452592	0.883471119563682	0.530746542721141	0.725254740435957	2164	48175	1303	1112	741	557	451	302	167	151	125	112	101	81	42009	42200	42571	42755	42861	43010	6860	6876	6902	6915	6926	6946
FALLS	70_80	FinnGen	H8_VESTIBNEUR	0.198468121704212	0.200557327770713	-0.0608803059373281	-0.475800068908201	-0.228205647899238	0.112383920272558	0.447524951489598	0.353876270366848	0.447498171690063	0.577556750783894	0.447453875005928	0.242937300104675	0.657418976228689	0.570887978641916	0.891784969827575	0.410044531445769	0.610044930215375	0.643647787999965	285	47943	149	135	103	90	72	54	21	19	16	16	17	17	41398	41412	41444	41457	41475	41493	6660	6662	6665	6665	6664	6664
FALLS	70_80	FinnGen	H8_VESTIFUNCNAS	0.93803114237922	0.23639703319732	-0.859528138531792	1.20139648345626	-0.6848849944449	0.183160094930187	0.378327295320946	0.447490694716762	1.00013872948154	0.378323061268457	1.0001400359711	0.408512600487837	0.013159733943878	0.597310207625617	0.390114953940793	0.00149535461976007	0.493477014966485	0.653894490598732	154	47939	98	87	40	35	25	16	14	9	8	13	7	6	41333	41344	41391	41396	41406	41415	6648	6653	6654	6649	6655	6656
FALLS	70_80	FinnGen	HERING_BILATERAL	-0.00738582014093504	-0.0750672361227488	-0.655159613823917	0.400325849009371	-0.020084417867731	0.0638378298401845	0.354279998217473	0.278197497917151	0.408858017681088	0.268155025479862	0.302325590948778	0.190300827658254	0.983367378766414	0.787287708742187	0.109064197872126	0.13546608763951	0.947033040394676	0.737280039131443	581	40263	333	308	238	187	151	97	38	39	40	38	29	28	34786	34811	34881	34932	34968	35022	5687	5686	5685	5687	5696	5697
FALLS	70_80	FinnGen	HYPOTHYROIDISM	0.0372165133083893	0.231439002281473	0.397965747518966	0.201227596840572	0.421838565055931	0.423172690652853	0.171551729345521	0.122764315065321	0.12187729787674	0.136940511262861	0.11583792127721	0.0954771196035035	0.828254735712069	0.0593987563409457	0.0010934880822307	0.141710056429361	0.000270919842151268	9.32809613706886e-06	4136	2616	2050	2051	1738	1444	1255	923	282	297	327	301	292	234	3813	3812	4125	4419	4608	4940	607	592	562	588	597	655
FALLS	70_80	FinnGen	HYPOT_THYRO_INCL	-0.344044442319538	-0.162215982952399	0.00312069447173381	-0.197458410532886	0.0236159975170721	0.0174829687197354	0.155259472049723	0.102241537919977	0.101240013347349	0.118927823017546	0.0941218183896235	0.0668810951375683	0.026696155204678	0.112604245220006	0.97540933074281	0.0968498113040374	0.801884579431135	0.793781169541168	4141	43734	2054	2054	1738	1444	1255	923	283	297	327	301	292	234	39089	39089	39405	39699	39888	40220	6449	6435	6405	6431	6440	6498
FALLS	70_80	FinnGen	I9_ABAORTANEUR	0.417513048255085	0.167018963559461	0.136896424658455	0.197266103532519	0.470255579698611	0.411723693244667	0.178032400153225	0.159426977046111	0.183740679640409	0.205192919509525	0.177995812298509	0.157461807314326	0.0190193215581636	0.294813505545364	0.456240074990677	0.33636668584116	0.00824308480805334	0.00892920685143281	1431	44998	968	720	544	388	254	141	112	103	86	79	65	41	39229	39477	39653	39809	39943	40056	6120	6129	6146	6153	6167	6191
FALLS	70_80	FinnGen	I9_AF	0.730689937756744	0.558959561046935	0.33288657127478	0.525250890246778	0.462422949613618	0.593908116040611	0.0645124717911773	0.0583819166453793	0.074676544626394	0.0801081159828658	0.0807335380942895	0.0648033351540297	9.71855962268123e-30	1.02658854302791e-21	8.28388771467649e-06	5.49838853481122e-11	1.01760796170813e-08	4.96495173040721e-20	10966	12140	7267	5895	3872	2472	1745	1005	1045	847	613	523	416	307	12820	14192	16215	17615	18342	19082	1974	2172	2406	2496	2603	2712
FALLS	70_80	FinnGen	I9_ANEURYSM	0.162956629695776	0.454297881001254	-0.15755635169353	0.40076451347909	0.370133024076155	1.25060637841369	0.500408895955704	0.333824194119889	0.500315730502542	0.447536066656718	0.447533565955047	0.267646336849678	0.744691487328739	0.17354857398799	0.752827067312622	0.370524682360991	0.408208230443659	2.97399240190199e-06	251	43225	142	122	100	68	47	16	14	20	16	12	14	14	37983	38003	38025	38057	38078	38109	5337	5331	5335	5339	5337	5337
FALLS	70_80	FinnGen	I9_ANGINA	0.000588337923147807	-0.0238698862413081	-0.122409491161304	-0.0638217228630978	0.0103003185273065	0.110901443584701	0.0995748166639142	0.0766550253714782	0.0854379459428619	0.0890903676664605	0.0768896710104821	0.050893768329457	0.995285725549395	0.755501399522206	0.151935069948411	0.473762524777818	0.893432371997063	0.0293259433372858	7571	35150	4160	3678	3016	2477	2091	1573	527	519	519	513	496	455	33050	33532	34194	34733	35119	35637	4984	4992	4992	4998	5015	5056
FALLS	70_80	FinnGen	I9_AORTANEUR	0.395208901373603	0.13941419591341	0.256676061055793	0.18093134040131	0.2823411903328	0.466219025682342	0.140108120201776	0.128442481708843	0.144212198619376	0.177923083467313	0.170215173033829	0.137458831575445	0.00479126748030401	0.27773513570469	0.0751005357554589	0.309197375243275	0.0971700024589073	0.000694606203513918	2258	45070	1569	1205	828	548	350	191	168	149	121	97	77	54	39419	39783	40160	40440	40638	40797	6172	6191	6219	6243	6263	6286
FALLS	70_80	FinnGen	I9_AORTDIS	-0.773700715981298	-0.205824397492517	-0.561424709093743	0.0296844994013837	0.48677874463615	0.572359305417074	1.00017195890971	0.577649367029805	0.707345853839869	0.577628857978765	0.408624264887577	0.316740692062271	0.439186482671851	0.721605632174843	0.427366556395143	0.959014542869656	0.233550568455365	0.0707579105541104	172	44871	96	76	60	49	41	34	11	15	17	16	14	10	38918	38938	38954	38965	38973	38980	6018	6014	6012	6013	6015	6019
FALLS	70_80	FinnGen	I9_ARTEMBTHR	0.803825242613047	0.321213798887437	0.688571602842262	0.607788257007176	0.904295081815814	-0.206535279757555	0.25886049624064	0.277920746848177	0.277949323250203	0.333857170161604	0.289225938608849	0.40872803338044	0.00190121521647529	0.247773278383441	0.0132370243546393	0.0686823135060168	0.00176837726836826	0.613339544363684	452	44929	313	188	123	96	64	35	47	35	28	20	16	6	38970	39095	39160	39187	39219	39248	6051	6063	6070	6078	6082	6092
FALLS	70_80	FinnGen	I9_ARTOTH	0.503665325125043	0.553912677451679	-0.0713474177579557	0.432728671631912	0.17916972655041	0.509442379858162	0.302060452195155	0.236297325090019	0.378350349140667	0.333763350623952	0.353922582078848	0.236197764559048	0.0954284950321858	0.0190713000538103	0.85042592696457	0.194798650896404	0.612688259897197	0.0310176074675255	436	44884	265	220	153	108	85	54	41	34	25	24	18	18	38975	39020	39087	39132	39155	39186	6039	6046	6055	6056	6062	6062
FALLS	70_80	FinnGen	I9_ATHSCLE	0.183841438810695	0.207801691055765	0.151055429150014	0.344903446306565	0.393669141492139	0.289905144558012	0.110589509220777	0.0866153271739912	0.103623874725271	0.10931730904825	0.104101467844628	0.090101448935923	0.0964372397467362	0.0164339437012771	0.14491551631211	0.00160461191399571	0.000155829432447649	0.00129294353887928	4491	45507	2926	2389	1713	1207	864	470	375	343	279	235	186	128	40246	40783	41459	41965	42308	42702	6451	6483	6547	6591	6640	6698
FALLS	70_80	FinnGen	I9_AVBLOCK	0.385585867346554	0.245233048477375	0.246335371558773	0.348890680188061	0.77490903390163	-1.67356839537932e-05	0.168345559064424	0.152536300784293	0.193885039551497	0.236961789073925	0.197541993030466	0.259240405515478	0.0219956630196926	0.107900269819041	0.203898451483382	0.140926399086207	8.75418052089861e-05	0.999948491270853	1434	29028	1082	798	477	274	163	74	132	104	72	54	41	15	25955	26239	26560	26763	26874	26963	3293	3321	3353	3371	3384	3410
FALLS	70_80	FinnGen	I9_CARDMPRI	0.693032694989738	-0.0393924728426569	0.60909770121097	0.253963064563903	0.62014193796088	0.495194962342389	0.243943519046422	0.268393474340238	0.219606512733918	0.302569118134349	0.243929299284381	0.2371456886107	0.00449785807770818	0.883312498303048	0.00554420661421961	0.40126982687133	0.0110124985541752	0.0367846129545029	674	28717	401	331	252	185	135	93	54	49	49	35	29	18	25716	25786	25865	25932	25982	26024	3220	3225	3225	3239	3245	3256
FALLS	70_80	FinnGen	I9_CARDMYO	0.660410787500994	0.119414241258028	0.736909157818338	0.440811518950027	0.367403443608696	0.239162030422867	0.20558016295723	0.214483878556336	0.181176019100816	0.243718103886331	0.243767826081306	0.230677804663834	0.00131619659463819	0.577697160747634	4.75475585570439e-05	0.0704985258250542	0.13176299943606	0.299838608421942	907	28756	560	453	329	235	172	114	78	68	64	43	31	19	25783	25890	26014	26108	26171	26229	3242	3252	3256	3277	3289	3301
FALLS	70_80	FinnGen	I9_CARDMYOOTH	0.690150061839214	0.222828633662307	0.887485180482766	0.747672737943269	0.161191396685391	0.24842800216857	0.317065232122475	0.334089946673064	0.278215724386854	0.354206142800236	0.447711588850161	0.354341857362889	0.0295043308945021	0.504790030651217	0.00142313462352758	0.0347860076007544	0.718821703613848	0.483242501802035	333	28710	211	168	117	73	56	41	34	26	23	16	12	8	25607	25650	25701	25745	25762	25777	3191	3199	3202	3209	3213	3217
FALLS	70_80	FinnGen	I9_CAVS	0.133853613420739	0.312905833392543	0.262001280417366	-0.165224172645336	0.250648016734826	0.254888301483571	0.145201521759104	0.107674794676093	0.135699737246776	0.209091639279037	0.169710958172329	0.153225000397057	0.356608293659569	0.00366050156672588	0.0535148765118277	0.429411089739255	0.139699439376256	0.0962143314435523	2249	49441	1611	1273	849	510	341	162	198	171	111	72	65	43	42918	43256	43680	44019	44188	44367	6963	6990	7050	7089	7096	7118
FALLS	70_80	FinnGen	I9_CAVS_DX	0.13406016269677	0.314693702646828	0.264467869883699	-0.159790817996652	0.256644906083937	0.299565807917363	0.145202160938908	0.107675698625091	0.135699684408732	0.20909056027198	0.169709629652669	0.153239349439505	0.355868801268828	0.00347114827943495	0.0513049431856608	0.444737204253867	0.130467999992785	0.050596258447725	2247	49441	1611	1273	847	507	338	159	198	171	111	72	65	43	42916	43254	43680	44020	44189	44368	6963	6990	7050	7089	7096	7118
FALLS	70_80	FinnGen	I9_CAVS_OPERATED	0.133853613420739	0.312905833392543	0.262001280417366	-0.165224172645336	0.250648016734826	0.254888301483571	0.145201521759104	0.107674794676093	0.135699737246776	0.209091639279037	0.169710958172329	0.153225000397057	0.356608293659569	0.00366050156672588	0.0535148765118277	0.429411089739255	0.139699439376256	0.0962143314435523	2249	49441	1611	1273	849	510	341	162	198	171	111	72	65	43	42918	43256	43680	44019	44188	44367	6963	6990	7050	7089	7096	7118
FALLS	70_80	FinnGen	I9_CAVS_OPERATIONS2	0.134617436369881	0.314127181774764	0.262007591210747	-0.165219469284362	0.250652077505562	0.254894453454855	0.145201927478967	0.107675336610757	0.135699737576657	0.20909163927722	0.169710956889068	0.153224996762447	0.353872008239991	0.00353013738281253	0.0535091233410571	0.429424224594138	0.139693021703462	0.096206293462126	2248	49441	1610	1272	849	510	341	162	198	171	111	72	65	43	42918	43256	43679	44018	44187	44366	6963	6990	7050	7089	7096	7118
FALLS	70_80	FinnGen	I9_CAVS_RHEU	0.133740639766327	0.314956467163175	0.242481030938838	-0.161925565795755	0.225540831512682	0.289450500332159	0.145202192473868	0.107674303846553	0.136935176934878	0.209092204697345	0.172170935081364	0.153232148902025	0.357016555511579	0.00344362393757714	0.0765985585152468	0.438681384022974	0.19020191387744	0.0588962264437808	2250	49421	1613	1274	849	510	339	161	197	169	110	71	64	43	42903	43242	43667	44006	44177	44355	6958	6986	7045	7084	7091	7112
FALLS	70_80	FinnGen	I9_CEREBDOTH	0.691030449363202	0.438665414762081	0.306901600382174	0.886805871936914	0.335868548687022	0.266857703841254	0.267861569497755	0.236323382781988	0.302003305174178	0.277894744573185	0.378358852060851	0.277873809108971	0.0098856297509062	0.0634238794406539	0.309524947238538	0.0014170405635568	0.374703005254455	0.336876212347686	459	43323	294	233	164	98	71	39	50	42	30	25	15	13	38066	38127	38196	38262	38289	38321	5372	5380	5392	5397	5407	5409
FALLS	70_80	FinnGen	I9_CEREBVASC	0.79515569982046	0.496225196006471	0.234289999698281	0.399947774957754	0.456867398101444	0.48653104418101	0.0633623700290425	0.0592481208430975	0.0788720948400785	0.0841088864610587	0.080972609791565	0.0646555071031737	4.00854977868404e-36	5.50485724626952e-17	0.00297309981330952	1.98329431898595e-06	1.67845873268857e-08	5.27306022775953e-14	8117	44950	5265	3953	2744	1922	1325	758	826	658	487	417	344	254	40607	41919	43128	43950	44547	45114	6369	6537	6708	6778	6851	6941
FALLS	70_80	FinnGen	I9_CHD	0.181829611810011	0.00817442052482796	-0.0654939314123398	-0.0469392136354011	0.0193782139049584	0.131092867229713	0.0846193619911635	0.0705893052902465	0.0809119289900553	0.0878025963638943	0.076761829855963	0.0515049187964245	0.0316507009264586	0.907809041077063	0.418257982922814	0.59292691200099	0.800696378478076	0.0109199692167395	8856	42113	5172	4270	3462	2602	2166	1590	611	576	524	512	497	432	38923	39825	40633	41493	41929	42505	6263	6298	6350	6362	6377	6442
FALLS	70_80	FinnGen	I9_CHD_NOREV	0.237206389689401	0.178906629852316	-0.00957365996520855	-0.0574711466317435	0.0687714281125904	0.140170742013808	0.0901229084565991	0.073420758923988	0.0900581128100317	0.102473377410381	0.0881022242546447	0.060574814932657	0.00848758385478845	0.0148207052118175	0.915340080241257	0.574906764310618	0.435045592507567	0.0206671604708019	7114	42203	4404	3394	2579	1925	1546	1087	525	472	398	371	353	300	38299	39309	40124	40778	41157	41616	6089	6142	6216	6243	6261	6314
FALLS	70_80	FinnGen	I9_CONDUCTIO	0.317949743493923	0.331384472397781	0.535565815157458	0.32523013843312	0.478158098734991	0.140836526521837	0.141792108631594	0.119042126325521	0.135436653358665	0.190305480478173	0.172897701687972	0.178018811203448	0.0249377546648747	0.00537331074184524	7.67385330039522e-05	0.0874528258345399	0.00568260261340242	0.428866481097478	2237	29146	1588	1189	728	435	299	159	207	171	118	78	62	32	26232	26631	27092	27385	27521	27661	3356	3392	3445	3485	3501	3531
FALLS	70_80	FinnGen	I9_CORATHER	0.22260838965034	-0.00844716857965753	0.0992262253968293	0.0768567776020971	0.211827812133365	0.205839533523657	0.0699666275720256	0.0617438752625652	0.0665887879570341	0.075408785669699	0.0662582546630748	0.0511636074988617	0.00146445396517733	0.891181119873902	0.136188972578536	0.308107125017694	0.00138863677018026	5.74217218634607e-05	11650	36641	7344	5981	4381	3225	2480	1646	898	816	722	646	569	445	34569	35932	37532	38688	39433	40267	5480	5562	5656	5732	5809	5933
FALLS	70_80	FinnGen	I9_CVD	0.524665679027104	0.267405321543217	0.182003758695471	0.208848221258713	0.342455427119819	0.313013251846868	0.066601962052215	0.0600420125390888	0.0657496298753852	0.0684540866975533	0.0588018391210341	0.0449434334932053	3.33646385199373e-15	8.44278401583769e-06	0.00563783416592276	0.00228138255077184	5.74935173578706e-09	3.29326950187842e-12	18797	9833	10133	8474	6932	5634	4818	3810	1197	1114	1103	1146	1191	1108	14615	16274	17816	19114	19930	20938	2685	2768	2779	2736	2691	2774
FALLS	70_80	FinnGen	I9_CVD_HARD	0.502941727116108	0.228378480274995	0.0596653256617611	0.129777912584644	0.144535314163943	0.276342116569963	0.0611706802954242	0.0547432780385701	0.0663332443669144	0.0706895996840564	0.0648424118675494	0.0453732753563085	2.0023561877778e-16	3.02191378397606e-05	0.368397854626788	0.0663747987119866	0.0258122854992568	1.1261774997848e-09	13060	38396	7816	6250	4846	3637	2887	2030	1051	918	786	745	695	587	36775	38341	39745	40954	41704	42561	5814	5947	6079	6120	6170	6278
FALLS	70_80	FinnGen	I9_DISVEINLYMPH	0.606589419061579	0.184144899333503	0.294249292560668	0.155203436463581	-0.0180437769055692	0.100669650327191	0.102513835018352	0.102812597033001	0.113652275061876	0.13578653365339	0.133357184439245	0.0771285850948441	3.27574145727056e-09	0.0732815301883908	0.00962463577433185	0.253040338532132	0.892371425260356	0.191818482120176	3659	41967	2182	1701	1173	855	688	547	301	248	208	181	174	174	37181	37662	38190	38508	38675	38816	5962	6015	6055	6082	6089	6089
FALLS	70_80	FinnGen	I9_DOAAC	0.371238049275548	0.250130532505984	0.236915252413791	0.294598170112939	0.428358361496159	0.334521043272042	0.0817466187477483	0.0694046297141376	0.0816962911608304	0.0918535803599593	0.0839787441284309	0.0721463948967644	5.59014990764222e-06	0.000313422290428622	0.00373220836306542	0.0013400655335987	3.38229681520958e-07	3.54019106973714e-06	7073	45834	4630	3679	2589	1806	1286	718	601	539	437	366	297	203	40981	41932	43022	43805	44325	44893	6695	6757	6859	6930	6999	7093
FALLS	70_80	FinnGen	I9_DVTANDPULM	0.832569325223752	0.322511791974785	0.181628499907462	0.435637056646679	0.343823341271827	0.270220942170544	0.109646700649534	0.119639898231787	0.15687304870745	0.165068758727036	0.162877489437427	0.125783310746568	3.12100301656901e-14	0.00702435076416044	0.246943362942877	0.00831203727125777	0.0347781377116555	0.0316895170560633	2387	49259	1650	1099	678	436	320	187	223	164	121	101	86	64	42830	43381	43802	44044	44160	44293	6943	7002	7045	7065	7080	7102
FALLS	70_80	FinnGen	I9_HEARTFAIL	0.350757705799394	0.233171014961003	0.340240689009179	0.330428813308407	0.566840656546868	0.539119325574296	0.0782805964038158	0.0658931561714023	0.073607935028579	0.0867083947876208	0.0770800085856909	0.0663429533540627	7.43726332973567e-06	0.000402220377064371	3.79440750854785e-06	0.000138514812442408	1.924687379913e-13	4.42780795313432e-16	7365	45610	4908	3900	2672	1852	1268	678	703	630	528	426	356	240	41121	42129	43357	44177	44761	45351	6243	6316	6418	6520	6590	6706
FALLS	70_80	FinnGen	I9_HEARTFAIL_ALLCAUSE	0.347390679741716	0.240545752021791	0.343083960817076	0.317020930570269	0.5710783588526	0.543750637439036	0.0787266910061125	0.065899559020044	0.0737939790249436	0.0876361507704546	0.0772956693330221	0.0667384956942281	1.02128902951469e-05	0.000262048865879289	3.33203226826821e-06	0.000297499628608396	1.48793655575854e-13	3.71582706803208e-16	7295	45485	4864	3868	2649	1835	1254	669	698	627	524	421	354	237	40997	41993	43212	44026	44607	45192	6221	6292	6395	6498	6565	6682
FALLS	70_80	FinnGen	I9_HEARTFAIL_AND_CHD	0.0861833961640829	0.143310144363381	0.342389640420661	0.279575356380284	0.4713550068273	0.521727530685811	0.117791604876118	0.088290449429568	0.0934860359459457	0.111970951605049	0.100711183802338	0.0847450369558293	0.464376165643234	0.104553709109038	0.000249796700597668	0.0125299782858209	2.8650464925859e-06	7.43994762434684e-10	4086	40974	2656	2216	1580	1126	783	432	381	363	318	253	212	146	36472	36912	37548	38002	38345	38696	5551	5569	5614	5679	5720	5786
FALLS	70_80	FinnGen	I9_HEARTFAIL_EXMORE	0.386191798599909	0.268318238404216	0.37546818953369	0.365917245221565	0.603327388612333	0.575203206658031	0.0786130849945031	0.066277615685888	0.0739578819322546	0.0870157060656855	0.0774217490214869	0.0668037412273246	8.98931001660674e-07	5.15691613490819e-05	3.83876904268789e-07	2.60867316022496e-05	6.55726133918744e-15	7.28415264539811e-18	7365	40066	4908	3900	2672	1852	1268	678	703	630	528	426	356	240	36718	37726	38954	39774	40358	40948	5102	5175	5277	5379	5449	5565
FALLS	70_80	FinnGen	I9_HEARTFAIL_NS	0.40252762336556	0.289159083838727	0.401043339871046	0.359498849944948	0.51917747786992	0.423163448261316	0.0615590450075394	0.0517379565951487	0.0581711268096641	0.0698508813278366	0.06410387804492	0.0549267546297024	6.19784355276875e-11	2.28491683994177e-08	5.41690487124097e-12	2.65163015862832e-07	5.54115794151742e-16	1.31726605889401e-14	11930	40867	7794	6579	4435	3000	2046	1177	1167	1022	825	642	527	362	38271	39486	41630	43065	44019	44888	5565	5710	5907	6090	6205	6370
FALLS	70_80	FinnGen	I9_HYPERTENSION	0.161226022311129	0.107638417506352	0.0821575523623784	0.189412925971705	0.123510742832527	0.110120803388179	0.0681723859807905	0.0572725265308815	0.0647131837447677	0.067481013999389	0.0632068025484035	0.0429092338786637	0.0180312639460774	0.0601888692217082	0.204239847769474	0.00500196907755393	0.0506925162601303	0.0102770294092337	14478	25269	8613	6637	4951	3838	3144	2399	1001	916	833	790	743	674	25793	27769	29455	30568	31262	32007	4340	4425	4508	4551	4598	4667
FALLS	70_80	FinnGen	I9_HYPOTE	1.07253550763221	0.635385113987508	0.739619722962172	0.826081549381873	0.81063919717937	0.64108568007189	0.140901216552378	0.155010605893557	0.20055537202973	0.242984632015607	0.277703578026252	0.301789438050957	2.69954058855714e-14	4.14977888148012e-05	0.000226149834329148	0.000674530261477393	0.00351065156135977	0.033646622836723	937	50924	669	460	236	135	68	33	124	84	50	33	21	11	44009	44218	44442	44543	44610	44645	7059	7099	7133	7150	7162	7172
FALLS	70_80	FinnGen	I9_HYPTENS	0.161309080438788	0.107947774669527	0.0821177521162642	0.189104256746677	0.123808301300347	0.111017654855922	0.0681727645365627	0.0572722980035611	0.0647126274671949	0.0674811882934422	0.0632072240158224	0.0428855100895933	0.0179726693503141	0.0594546108421168	0.204455240622841	0.00507356505547311	0.0501399376661312	0.00963394090007049	14475	25268	8613	6636	4950	3839	3142	2398	1001	916	833	791	744	675	25788	27765	29451	30562	31259	32003	4341	4426	4509	4551	4598	4667
FALLS	70_80	FinnGen	I9_HYPTENSEC	0.584418239784297	0.558171594505517	0.423988340408393	0.0178089736831322	0.750848103591225	0.982141766587066	0.356254395839518	0.28036036205094	0.355878304457548	0.501693460282979	0.335877822719693	0.291784638606243	0.100911218834158	0.0464910390876049	0.233502184774692	0.971682864877713	0.0253858632711246	0.000762717561682492	365	10109	224	189	127	90	56	33	31	28	23	19	18	12	9365	9400	9462	9499	9533	9556	854	857	862	866	867	873
FALLS	70_80	FinnGen	I9_HYPTENSESS	0.333960009935921	0.190088442535637	0.172477265190296	0.306544884734508	0.288862961677902	0.288120638754869	0.05470438245193	0.0486367248622782	0.0560438213927814	0.060130237362701	0.0590546599562001	0.0499682261191453	1.02921289472727e-09	9.29357406504946e-05	0.00208714786825279	3.43232641089069e-07	1.00095433191284e-06	8.1138005792711e-09	17980	26146	11814	8906	6283	4465	3259	1951	1443	1239	1018	828	677	459	26421	29329	31952	33770	34976	36284	4448	4652	4873	5063	5214	5432
FALLS	70_80	FinnGen	I9_HYPTENSHD	0.371354241520059	0.314899894007427	0.0320433246213049	0.207794814494116	0.578083745081511	0.244637874427144	0.155992883068448	0.127891959450375	0.175515323874265	0.18099977562181	0.1430554127978	0.132906975760325	0.0172851955878613	0.0138074661133972	0.855137696634826	0.250952434356933	5.32288011894474e-05	0.0656699423426562	1887	23920	1182	961	671	486	357	234	154	128	104	105	95	58	21475	21696	21986	22171	22300	22423	2996	3022	3046	3045	3055	3092
FALLS	70_80	FinnGen	I9_HYPTENSHR	0.321012283702518	0.390082992942582	0.0984946052227811	0.241742459745035	0.54608759266893	0.296269017528611	0.152491509219509	0.118326049313458	0.1637710155542	0.172962398556372	0.141688088630132	0.12862363073996	0.0352812301978009	0.000978352754847827	0.547562553639307	0.162215480134408	0.000116130889860852	0.0212575074511792	2088	24005	1325	1067	732	525	383	242	170	144	112	109	97	62	21568	21826	22161	22368	22510	22651	3030	3056	3088	3091	3103	3138
FALLS	70_80	FinnGen	I9_ICH	1.41587812163995	0.192504267264187	0.457057485848629	0.185877363183929	0.423449814377926	0.326978640924369	0.150140238878119	0.230029678005168	0.243128057463331	0.333780950124295	0.289165659698654	0.243073816601048	4.0864186278123e-21	0.402667280834589	0.0601211188741998	0.577606497586458	0.143088822192893	0.178566310626339	831	42365	588	342	212	147	96	68	78	44	36	27	25	17	37153	37399	37529	37594	37645	37673	5377	5411	5419	5428	5430	5438
FALLS	70_80	FinnGen	I9_IHD	0.196716599538721	-0.0191233374438555	-0.0163226515246876	-0.00333884924148928	-0.04815649357683	0.0802878887908635	0.0732729813126342	0.0635083166939281	0.0697811673860166	0.0751114634675967	0.0685708415925074	0.0436672904293046	0.00725930777139562	0.763326435045571	0.815053306992439	0.964544171289412	0.482499444599953	0.0659699674600945	11877	36328	6864	5687	4364	3419	2860	2156	800	751	736	714	688	639	34958	36135	37458	38403	38962	39666	5583	5632	5647	5669	5695	5744
FALLS	70_80	FinnGen	I9_INTRACRA	1.52222274392493	0.219256146787184	0.507025193830751	0.379982524181167	0.513855782783069	0.320332164472161	0.132471860264435	0.209170237681872	0.21886893553974	0.267817911692502	0.236279995166668	0.193161926991906	1.46553195401376e-30	0.294537874056724	0.0205271711918524	0.15595464198923	0.0296469952663996	0.0972446672465459	1021	43577	684	401	254	187	136	98	100	56	45	40	39	27	38281	38564	38711	38778	38829	38867	5533	5577	5588	5593	5594	5606
FALLS	70_80	FinnGen	I9_ISCHHEART	0.223548806126113	0.0153272477532971	0.0441761836758458	-0.0144982752678626	-0.00734297561136271	0.157291075324798	0.0700169311146418	0.0605328116118539	0.0669546410664623	0.0758414066573068	0.0684152716258096	0.0447468710834353	0.00140909220751254	0.800109328221048	0.50938686599634	0.848395778800924	0.914527596989693	0.00043953853324824	12363	36637	7383	6081	4635	3422	2793	2033	871	800	741	687	660	603	35128	36430	37876	39089	39718	40478	5618	5689	5748	5802	5829	5886
FALLS	70_80	FinnGen	I9_LBBB	0.133593943130214	0.346091927989439	1.00611644334026	0.297341364925091	-0.494631573364951	0.615305068794893	0.354230926965514	0.268084456371734	0.250894658620991	0.500463713223132	0.70743250856441	0.408785387814525	0.706071053153082	0.196710280953276	6.06891725220912e-05	0.552424019141479	0.484431675992797	0.132271845899861	415	28740	279	216	135	70	52	26	38	32	21	6	7	6	25647	25710	25791	25856	25874	25900	3191	3197	3208	3223	3222	3223
FALLS	70_80	FinnGen	I9_MI	0.268536651537501	0.206007747730682	0.0457638367128516	-0.204143204515938	-0.094485479965407	0.196674101863628	0.0995512224710252	0.0823314982895475	0.101425064189346	0.128533667487992	0.112232909487507	0.069594498907381	0.00698681257262228	0.0123433187501461	0.651839386069638	0.112230509765058	0.399860921574262	0.00471331626646913	5663	35921	3623	2668	1968	1450	1141	793	408	358	286	255	250	229	32726	33681	34381	34899	35208	35556	4827	4877	4949	4980	4985	5006
FALLS	70_80	FinnGen	I9_MI_STRICT	0.301669374115309	0.175308844290218	-0.0580196006620539	-0.188009068507539	-0.15269712627002	0.18116041339345	0.105598812931978	0.0892060968588978	0.112903015770666	0.133991068346835	0.120424253637489	0.0718498274062868	0.00428003244303199	0.049389767551089	0.607329705152807	0.160573224269071	0.204800404022411	0.0116896946502716	4931	35763	3076	2342	1764	1329	1060	743	348	305	249	234	230	214	32533	33267	33845	34280	34549	34866	4737	4780	4836	4851	4855	4871
FALLS	70_80	FinnGen	I9_NCMI	0.361903933994569	0.279973584251378	0.0220771600073215	0.0019410002055789	0.067123041250806	0.112701171988242	0.157060493072383	0.131171419838587	0.167457906197858	0.189689252896046	0.174842416089709	0.128161187534703	0.0212095809558197	0.0328092374411222	0.895113163385735	0.991835767986701	0.701048167222647	0.379200403028325	2013	50581	1373	913	667	504	374	233	157	135	115	95	79	62	43971	44431	44677	44840	44970	45111	7093	7115	7135	7155	7171	7188
FALLS	70_80	FinnGen	I9_NONISCHCARDMYOP	0.574365805158461	0.325591442244857	0.216847370584508	0.292097643411279	0.632929300413117	0.510869832544346	0.123787354312601	0.116316357490152	0.150359535616454	0.175273984473364	0.151979569985843	0.137422227982	3.4851159771702e-06	0.0051231176789481	0.149248120784291	0.095609839470995	3.11942227754296e-05	0.000201188344523895	2131	32209	1496	1077	677	439	288	140	209	167	122	99	85	54	28872	29291	29691	29929	30080	30228	3763	3805	3850	3873	3887	3918
FALLS	70_80	FinnGen	I9_NONRHEVALV	0.271750903298612	0.267430209070408	0.464785638703313	0.133270791322834	0.236232659410513	0.272576289221459	0.103741682716387	0.0852550228568228	0.0921234071276463	0.12970455851811	0.119605464887886	0.101116155880123	0.0088059854230022	0.0017078720009459	4.52928271933609e-07	0.304187416970811	0.04825689029365	0.00702461766734159	4563	29435	3105	2506	1706	1104	785	421	388	331	255	173	147	102	26922	27521	28321	28923	29242	29606	3583	3640	3716	3798	3824	3869
FALLS	70_80	FinnGen	I9_NSTEMI	0.371219716402116	0.359117186903147	0.205947387139243	-0.0584843769517104	-0.147568892615396	0.101991744596961	0.114396987620547	0.0941876493467029	0.125074962338778	0.167452541489134	0.174813084455832	0.124175795642922	0.00117445245974894	0.000137410049421321	0.0996420103171566	0.726894563166476	0.398584224599254	0.411447142120189	3231	48947	2252	1706	1102	745	507	280	278	225	145	109	84	66	42792	43338	43942	44299	44537	44764	6856	6909	6989	7025	7050	7068
FALLS	70_80	FinnGen	I9_OTH	1.03124698904978	0.548517067031606	0.611453739422688	0.753058192721123	0.570497675461262	0.56441805117459	0.134533312494889	0.14817230081103	0.19302348886115	0.224091544322714	0.267630998484421	0.25037338854915	1.78322888708685e-14	0.000214002198750698	0.00153613756363631	0.000778033430703998	0.0330349975955281	0.024176969553026	1089	50934	769	546	297	170	96	51	136	93	57	40	26	16	44049	44272	44521	44648	44722	44767	7069	7112	7148	7165	7179	7189
FALLS	70_80	FinnGen	I9_OTHANEUR	0.777112080574026	0.312114083503079	-0.609858405306693	0.617754198239198	-0.187586823479185	-0.27457996617143	0.267939981872078	0.267930095126324	0.500357417118079	0.333859092777216	0.500356211143717	0.408722161160031	0.00372780133054405	0.24405597462244	0.222902823850265	0.0642639721886162	0.707729963742106	0.501710377116278	418	44880	286	230	158	99	67	41	31	29	18	17	9	6	38952	39008	39080	39139	39171	39197	6029	6031	6042	6043	6051	6054
FALLS	70_80	FinnGen	I9_OTHARR	0.0336881091073	0.117067006173104	0.269106864760417	-0.0198663438026167	0.255124494109793	0.169793943657902	0.119743440128489	0.0938586084665908	0.105092489676899	0.141505375173791	0.118729736270657	0.0974321973045996	0.778452901754461	0.212298593320172	0.0104471455167665	0.888349601800569	0.0316515687274159	0.0813880883681861	4342	29236	2889	2370	1545	1031	771	460	316	288	224	180	148	110	26862	27381	28206	28720	28980	29291	3511	3539	3603	3647	3679	3717
FALLS	70_80	FinnGen	I9_OTHHEART	0.35710994120896	0.234087125866604	0.291099349093944	0.209491375152753	0.376672543273416	0.423208199512377	0.0566160881868647	0.0485529743954909	0.0541452451697336	0.0641223824510343	0.0568712354669937	0.0446572387227354	2.83450335013015e-10	1.42645255863996e-06	7.60455743710865e-08	0.00108672416097365	3.51380421250037e-11	2.62173522469463e-21	17387	31254	11111	9116	6474	4506	3343	2002	1408	1253	1049	891	788	604	31257	33252	35894	37862	39025	40366	4865	5020	5224	5382	5485	5669
FALLS	70_80	FinnGen	I9_OTHPER	0.711673585092816	0.390895481906169	0.517036552100764	-0.29273409032217	0.15265678322737	0.511875245761049	0.354016300676976	0.333765511137577	0.354018139430433	0.57763718947331	0.44759805988675	0.289152611942911	0.0444010556224559	0.241531260239559	0.144158091799223	0.612310265497484	0.733060113626792	0.0766838710906702	249	44856	148	127	91	71	49	31	28	24	20	16	14	12	38907	38928	38964	38984	39006	39024	6022	6026	6030	6034	6036	6038
FALLS	70_80	FinnGen	I9_PAD	0.292942562816967	0.248424458826473	0.20493307735717	0.313376022475566	0.453270649104304	0.325787998843656	0.103104426378973	0.0837549439350901	0.0992141470942813	0.109298371218133	0.100077264525005	0.0871575524594187	0.0044941017939212	0.00301615056159767	0.0388697553641077	0.00414172313148048	5.92054679444104e-06	0.000185548621769506	4636	45464	2992	2436	1756	1237	882	477	410	371	299	250	206	137	40242	40798	41478	41997	42352	42757	6456	6495	6567	6616	6660	6729
FALLS	70_80	FinnGen	I9_PAROXTAC	0.453577247483076	0.230385848956421	0.216297940872511	0.408742226067015	0.067009482950361	0.583306740498711	0.193304031426482	0.171253049611152	0.196400420072196	0.207875445323384	0.226811344238052	0.143415475981381	0.0189534713227867	0.178530029869099	0.270761330099608	0.0492657784751609	0.767656637650084	4.75709923990807e-05	1352	10246	834	716	505	354	277	156	108	97	80	69	56	53	9706	9824	10035	10186	10263	10384	950	961	978	989	1002	1005
FALLS	70_80	FinnGen	I9_PHLETHROM	0.52217005377048	-0.0692041420759714	0.0290590086928742	0.201743306988805	0.207928265200597	0.00392369676620877	0.196942359584206	0.209162024052245	0.243080672512302	0.267750194787837	0.250510612132931	0.218685207320396	0.0080162363573041	0.740747366831682	0.904843819896406	0.451164015051915	0.406528724227376	0.985684952605047	958	41626	629	527	340	211	149	102	68	55	48	41	32	21	36264	36366	36553	36682	36744	36791	5623	5636	5643	5650	5659	5670
FALLS	70_80	FinnGen	I9_PHLETHROMBDVTLOW	0.830249905177324	0.179163464426568	0.351768651530621	0.42204757853329	0.212627286812602	0.226659510838414	0.186576031794012	0.213860837526403	0.230007891792999	0.258737217620872	0.258720726884924	0.162988671275572	8.58990882694511e-06	0.402167059962471	0.126171148747855	0.102851851781915	0.411167426671527	0.164332861291584	866	41612	539	395	261	178	143	106	78	60	55	48	44	38	36227	36371	36505	36588	36623	36660	5634	5652	5657	5664	5668	5674
FALLS	70_80	FinnGen	I9_POSTAMI	-0.650288720772542	-1.43056284877365	-0.57783605850251	0.303552853752828	0.0198343460288118	0.0850699253089349	1.00039107082541	1.0003439642423	0.577898801663663	0.354435635927512	0.317232054059631	0.139705913269129	0.515669929508735	0.152696655232072	0.317363052814671	0.391754450939924	0.950146230161213	0.542576515052649	366	34476	88	88	103	112	120	149	8	14	21	29	38	53	30532	30532	30517	30508	30500	30471	4214	4208	4201	4193	4184	4169
FALLS	70_80	FinnGen	I9_PULMEMB	0.832371465229483	0.384051228711915	-0.0293647338239021	0.345943068550513	0.382636882026214	0.392091332718593	0.127984504946613	0.138178333243047	0.21370707800655	0.213700261082731	0.204636201930285	0.180128129222632	7.83736471275926e-11	0.00544613973465453	0.890709522336845	0.105485179928461	0.0615060899326012	0.0295002916747174	1694	49871	1237	784	464	286	198	96	156	110	69	57	46	31	43201	43654	43974	44152	44240	44342	6971	7017	7058	7070	7081	7096
FALLS	70_80	FinnGen	I9_PULMHEART	0.798102101317814	0.38752552155914	0.251012438501362	0.296667659105106	0.40928090538424	0.397830855100225	0.121412822374438	0.128912725810914	0.174702477482666	0.209025553411412	0.192993214716656	0.169615700396599	4.91599100974307e-11	0.00264615364455367	0.150774962432184	0.155814791098769	0.0339469714766993	0.0190024110878323	1936	49923	1414	894	531	315	216	104	181	130	84	64	53	35	43269	43789	44152	44368	44467	44579	6995	7046	7092	7112	7123	7141
FALLS	70_80	FinnGen	I9_SAH	1.81132934881532	0.234830528154337	0.479329720716343	0.420158450810877	0.309945271876805	0.403658704529167	0.236428671658976	0.408598868497437	0.408613605257661	0.447558488970747	0.4086227427875	0.267845447131978	1.8419154482815e-14	0.565479708167041	0.240770327665191	0.347844291713656	0.448144505583247	0.131795713913955	282	42282	154	96	76	63	57	43	29	14	12	14	17	14	37053	37111	37131	37144	37150	37164	5328	5343	5345	5343	5340	5343
FALLS	70_80	FinnGen	I9_SAHANEUR	1.2812408642227	0.332705535262049	0.22284298467467	0.368884693809463	0.154288409636838	0.753286484565418	0.214033889850787	0.267805978195453	0.316684540655256	0.333747795312562	0.35394352009564	0.204780674956135	2.14854539508115e-09	0.214111891653781	0.481635211320125	0.269038371404754	0.662900205401134	0.000234606225162533	497	43304	283	212	169	125	95	52	43	31	25	23	25	24	38072	38143	38186	38230	38260	38303	5403	5415	5421	5423	5421	5422
FALLS	70_80	FinnGen	I9_SEQULAE	0.910972249506891	0.566995088008057	0.689795868167982	0.657802492258285	0.572236471328142	0.61355518300039	0.0936809071518842	0.0935841747853001	0.111064956580286	0.139722148834856	0.14676961569195	0.133465167541227	2.3775770897958e-22	1.37256603817752e-09	5.27347603844377e-10	2.50241520364104e-06	9.66404110529141e-05	4.28374129290531e-06	2890	44095	1950	1441	878	540	350	184	336	252	179	113	90	57	38913	39422	39985	40323	40513	40679	5786	5870	5943	6009	6032	6065
FALLS	70_80	FinnGen	I9_STEMI	0.346067304261847	0.00518884784694208	-0.508851598239514	-0.565597342944633	-0.136609820707461	0.16079582293702	0.209200282448964	0.193130544725747	0.267769021900554	0.301968096647376	0.218850863322369	0.134780702983564	0.0980789245112802	0.978565774955139	0.057388801728337	0.0610633101183665	0.532486910069206	0.232862270674353	1251	50738	769	538	463	364	313	216	82	69	59	57	56	56	43991	44222	44297	44396	44447	44544	7147	7160	7170	7172	7173	7173
FALLS	70_80	FinnGen	I9_STENOSIS	-0.259124304046948	-0.875906243586189	-0.782774143636089	1.02237152238055	0.841363055954164	0.965095942765074	1.00018514816451	1.00017350550312	1.00018751721716	0.447672159950456	0.50034635224284	0.316950559376537	0.795576342325773	0.381163621488583	0.433845953813941	0.0223861978750208	0.0926539428344573	0.00232725496707275	97	43225	48	43	39	31	22	14	11	10	12	13	10	10	37941	37946	37950	37958	37967	37975	5322	5323	5321	5320	5323	5323
FALLS	70_80	FinnGen	I9_STR	0.7765161986126	0.487992591502926	0.284361823000653	0.384413866648721	0.429228200993787	0.519695022302174	0.070637619560875	0.0657421811849428	0.0852804770896153	0.0939706891471187	0.0906439218892852	0.0713340401849637	4.1317140879131e-28	1.14649727238553e-13	0.000854742604890716	4.29915917399819e-05	2.18707065377466e-06	3.20783803684286e-13	6582	43490	4289	3150	2190	1535	1050	623	669	528	400	339	286	207	39068	40207	41167	41822	42307	42734	6046	6187	6315	6376	6429	6508
FALLS	70_80	FinnGen	I9_STR_EMBOLIC	0.753580553768237	0.790990620848174	0.0771213931685817	0.755215624127458	1.14766560073864	0.162353122488127	0.267939485303968	0.219016371006451	0.37845177695762	0.316856154732588	0.267970523108606	0.40862753267414	0.00491575948806151	0.000304361417954298	0.838524410628984	0.0171505050661872	1.845515768731e-05	0.69113649678938	431	43277	286	217	133	83	60	33	49	43	30	28	20	6	38027	38096	38180	38230	38253	38280	5346	5352	5365	5367	5375	5389
FALLS	70_80	FinnGen	I9_STR_EXH	0.665643235508282	0.487454270612463	0.285080283398047	0.413623725348052	0.408691195255037	0.527941656050173	0.0766956193133382	0.0674365152853078	0.0873674746656552	0.0951589844216354	0.0943488672918534	0.073588486045769	3.99174215113892e-18	4.88922216509599e-13	0.00110238569016777	1.38226402020307e-05	1.47960984682134e-05	7.27085462773753e-13	6058	43811	3932	2957	2079	1442	987	572	620	507	383	323	266	194	39249	40224	41102	41739	42194	42609	6068	6181	6305	6365	6422	6494
FALLS	70_80	FinnGen	I9_STR_SAH	0.815385004178193	0.498324745136507	0.262045674617665	0.408647730070821	0.435339523443142	0.503205196318434	0.0692929139268362	0.0653892411405972	0.0861694530436701	0.0924677459550808	0.089628872140038	0.0703966116670862	5.75907924189678e-32	2.51916713069585e-14	0.00235754137356068	9.89962396464824e-06	1.19096455572199e-06	8.79582981606691e-13	6669	43181	4328	3167	2198	1549	1070	642	680	530	398	346	293	213	38845	40006	40975	41624	42103	42531	5997	6147	6279	6331	6384	6464
FALLS	70_80	FinnGen	I9_THAORTANEUR	0.295283233067385	0.120638111703512	0.468576822394403	0.115546243501477	-0.0568910792115519	0.463172703320412	0.224445749105065	0.20494992554984	0.230155158374861	0.354034249426524	0.40866988893391	0.316761115030981	0.18830473442468	0.556114621585142	0.0417586804970988	0.744144249745898	0.889283928210738	0.143682432578519	874	44916	641	516	290	157	97	47	58	50	34	16	12	10	39031	39156	39382	39515	39575	39625	6060	6068	6084	6102	6106	6108
FALLS	70_80	FinnGen	I9_THROMBOTH	0.798574014127334	0.405551461854246	0.699932206394866	0.089781697118287	-0.438587095984485	0.347318247742981	0.236362777531663	0.236272111803747	0.243102469843389	0.408571877910293	0.500245722858191	0.250445289441304	0.000728573490543843	0.0860780124334186	0.0039872922568751	0.826069623117873	0.380626071325655	0.165501879823736	503	41538	334	240	164	102	68	52	56	45	33	21	18	16	36085	36179	36255	36317	36351	36367	5566	5577	5589	5601	5604	5606
FALLS	70_80	FinnGen	I9_TIA	0.354362198425636	0.440496829518518	-0.00843699570427609	0.263913340348165	0.522115400639286	0.249626600261973	0.101925612709889	0.0783951352794202	0.113690598072698	0.113723075945631	0.0975915785560662	0.0878156684919476	0.000507673376089825	1.9214293981074e-08	0.940843174015815	0.0203048464161126	8.795196418637e-08	0.00447443439758621	4217	43267	2648	2217	1571	1123	783	475	425	367	267	251	206	134	38640	39071	39717	40165	40505	40813	5771	5829	5929	5945	5990	6062
FALLS	70_80	FinnGen	I9_UAP	0.148472605203011	0.158805896156512	-0.0571119759494384	0.0715667001236509	0.238874745319636	0.0625878296317078	0.131522740340725	0.100591492416363	0.121701730516474	0.126260630433436	0.107473963287541	0.0877255920580557	0.258950979878503	0.114400078014035	0.638870754869776	0.570838366792527	0.0262408284555856	0.475567300409222	3348	40486	1986	1686	1356	1040	831	566	281	263	233	217	185	136	36161	36461	36791	37107	37316	37581	5406	5424	5454	5470	5502	5551
FALLS	70_80	FinnGen	I9_VARICVE	0.603064203968131	-0.182207679165863	0.253923302660379	0.179534635926375	-0.163630536648134	0.102647117986003	0.183439225598394	0.209164102548525	0.189742582403604	0.200680455188181	0.200625171359864	0.0936076483104568	0.00101066023606115	0.383686948336142	0.180814453858557	0.370985228351554	0.414727104725935	0.272830439928314	1282	41614	621	544	407	353	323	300	99	91	94	97	102	117	36458	36535	36672	36726	36756	36779	5718	5726	5723	5720	5715	5700
FALLS	70_80	FinnGen	I9_VASCSYND	0.5843595529299	0.0294117078655514	0.396781034219014	1.20968463486146	0.52795594066072	0.780676597742845	0.333806406970454	0.333752826476276	0.333750711087367	0.267806288056304	0.408579851767743	0.333767458456635	0.0800158386914675	0.929777945631528	0.234496928044739	6.27178903200659e-06	0.196297165345572	0.0193362844143533	306	46520	192	161	107	70	50	26	38	33	29	23	12	9	41145	41176	41230	41267	41287	41311	5451	5456	5460	5466	5477	5480
FALLS	70_80	FinnGen	I9_VEINSOTH	0.742929163252493	0.238207705526461	0.294576190307296	0.279283282564288	0.372679219304173	0.457739339272692	0.139826371677136	0.150008295487163	0.183323584767577	0.218866129088296	0.204769105105688	0.180224326979393	1.07701118185365e-07	0.112294581507229	0.10808405954948	0.201939203774742	0.068759415405759	0.0110906033465648	1450	41665	937	737	455	279	202	129	136	101	75	63	49	31	36377	36577	36859	37035	37112	37185	5665	5700	5726	5738	5752	5770
FALLS	70_80	FinnGen	I9_VHD	0.270469219806027	0.265378986509654	0.460898909070443	0.129911990898518	0.232798024109635	0.27220052777052	0.103742088015985	0.0852562540526635	0.0921236487372672	0.129704023198692	0.119606853295575	0.100635937419895	0.00913044058038814	0.0018537076851826	5.64312879291447e-07	0.316535177221578	0.0516114816873334	0.00683446167034619	4573	29435	3110	2513	1714	1107	789	424	388	331	255	173	148	103	26926	27523	28322	28929	29247	29612	3584	3641	3717	3799	3824	3869
FALLS	70_80	FinnGen	I9_VTE	0.798017537420912	0.250547084926652	0.241346978821291	0.455989698779415	0.387634122047836	0.223707465868298	0.101296929063127	0.11081746088026	0.133304248342809	0.140835842222794	0.13563334044984	0.107521661397211	3.32654042062556e-15	0.0237655129449462	0.070218706031016	0.0012048097734119	0.00426379481525093	0.037472325545763	2959	48358	1977	1364	879	579	435	278	279	213	171	148	123	88	42266	42879	43364	43664	43808	43965	6795	6861	6903	6926	6951	6986
FALLS	70_80	FinnGen	IBD_BACT_INTEST_INFECTIONS	0.877294937695677	0.420295058403056	0.385499457136032	-0.367498478407754	0.000788701810632053	0.649642435181195	0.158898162327005	0.172133564327458	0.229907448123537	0.408521179804201	0.353851516963664	0.224069796423851	3.368562972491e-08	0.0146191038677833	0.0935895548902631	0.368342507270472	0.998221591694374	0.00374013501645146	950	50374	687	481	263	163	104	54	95	65	36	22	20	20	43484	43690	43908	44008	44067	44117	7058	7088	7117	7131	7133	7133
FALLS	70_80	FinnGen	IBD_INFECTIONS	1.4566124618467	0.918404857368439	0.940970988455087	0.288057534757577	0.73133854112681	0.903057723113326	0.154155018760735	0.169330709779472	0.207584842188474	0.33785188840546	0.272602032601119	0.196266943979772	3.42047273305054e-21	5.83664701537969e-08	5.81665452156597e-06	0.393872928679866	0.00730071895071385	4.20122829716566e-06	1263	6416	890	630	375	241	161	89	115	80	51	34	31	28	6147	6407	6662	6796	6876	6948	527	562	591	608	611	614
FALLS	70_80	FinnGen	IBD_PULM	0.58405923246244	0.69030891903442	1.09104426647055	0.82832896153775	0.669977894323643	1.22102281105422	0.257053408407535	0.208140961413313	0.230928240196493	0.338474450504761	0.38239614017674	0.25606735696544	0.0230785488436849	0.000911378240960923	2.30565283672927e-06	0.0143954064022503	0.0797648793821139	1.85726386374436e-06	964	6315	731	546	297	153	102	45	59	50	37	22	15	16	6029	6214	6463	6607	6658	6715	460	469	482	497	504	503
FALLS	70_80	FinnGen	IBD_TUBERCULOSIS	0.531699009077338	-0.493283795237207	0.105110262361827	0.274615077243345	0.114086731367457	-0.0612704640828175	0.378418798679194	0.500280382114219	0.408566329643532	0.447494922894928	0.44746733675153	0.333728548694349	0.160005093774254	0.324125914731881	0.796973367454983	0.539432134611025	0.798753201207876	0.854332193954237	290	50193	187	138	107	73	55	35	17	15	17	14	11	9	43307	43356	43387	43421	43439	43459	6972	6974	6972	6975	6978	6980
FALLS	70_80	FinnGen	ILD	-0.111349863840727	0.0188500584963188	0.431830892725777	-0.00467835877909541	0.116515255744418	0.703104913836032	0.258675477751865	0.204664392946982	0.229900510168321	0.378272449819949	0.378276545743794	0.250354284101055	0.666859883425628	0.926616772041871	0.0603349244677172	0.990132257629427	0.758070102828176	0.00497822023660735	930	50817	716	531	283	141	89	39	55	46	34	20	15	16	43808	43993	44241	44383	44435	44485	7168	7177	7189	7203	7208	7207
FALLS	70_80	FinnGen	ILD_DIFF_DG	0.54205389768699	0.389658963166163	0.382856298884656	0.34554364885155	0.321230210648068	0.397125240106454	0.0535482483677421	0.0473335366127602	0.0544284108581655	0.0628721524035431	0.0597048905364075	0.0435959938453642	4.38071476202342e-24	1.83811771291523e-16	2.00513896606441e-12	3.88562073436571e-08	7.43618946455953e-08	8.2980905845902e-20	18827	30222	12228	8913	6189	4309	3258	2151	1461	1267	1050	877	778	631	30262	33577	36301	38181	39232	40339	5098	5292	5509	5682	5781	5928
FALLS	70_80	FinnGen	ILD_ENDPOINTS	-0.175837729128731	0.0245493432751791	0.379714227528537	0.00217328413291262	-0.0338657963520196	0.7952953003566	0.267723499584496	0.204666803129326	0.236174743103445	0.378275255647607	0.408538481704374	0.236065492129675	0.511316887450192	0.904524458195806	0.107885968556208	0.995415982698791	0.933935031900501	0.000754522618584277	926	50816	713	530	283	141	89	39	53	45	33	19	14	18	43808	43991	44238	44380	44432	44482	7168	7176	7188	7202	7207	7203
FALLS	70_80	FinnGen	ILD_FOR_EXCL	0.584069804596498	0.0436716869427797	0.0646185714701828	0.695605062873312	0.846715725795686	0.29632642485108	0.189697007377307	0.213774645168436	0.267747361662188	0.229948649261457	0.213705636509281	0.213637829113051	0.00207723442300743	0.838128109724309	0.80929038645662	0.00248595953940663	7.43041535102994e-05	0.16542641131962	1045	50541	753	481	279	164	114	79	75	56	48	48	37	22	43625	43897	44099	44214	44264	44299	7133	7152	7160	7160	7171	7186
FALLS	70_80	FinnGen	ILD_HOSPITAL	-0.111349863840727	0.0188500584963188	0.431830892725777	-0.00467835877909541	0.116515255744418	0.703104913836032	0.258675477751865	0.204664392946982	0.229900510168321	0.378272449819949	0.378276545743794	0.250354284101055	0.666859883425628	0.926616772041871	0.0603349244677172	0.990132257629427	0.758070102828176	0.00497822023660735	930	50817	716	531	283	141	89	39	55	46	34	20	15	16	43808	43993	44241	44383	44435	44485	7168	7177	7189	7203	7208	7207
FALLS	70_80	FinnGen	ILD_HOSPITAL_MAIN	0.0272203034435361	0.14585223386557	0.51892941825759	0.142472414492687	0.273956655517216	0.858323722267593	0.25868193539141	0.204663788309624	0.243008542179477	0.37827577294363	0.378279502295716	0.258574988367127	0.916195749851566	0.476066642503854	0.0327253358123566	0.70644385446923	0.468932183920874	0.000901987316531911	804	50925	616	470	234	120	73	31	52	43	31	18	14	15	43880	44026	44262	44376	44423	44465	7181	7190	7202	7215	7219	7218
FALLS	70_80	FinnGen	ILD_HOSPITAL_PNEUMONIA_SEPSIS	0.129841871190839	0.0142630838915511	0.70656229046021	0.117675162017441	0.242062995085803	0.851305214171976	0.302087312075194	0.267856703561348	0.250650652522241	0.447606525408353	0.447615973924704	0.289218420889924	0.667329707265507	0.957533567309659	0.00481866320216098	0.792628678345634	0.588657337419767	0.00324557202751283	557	41041	425	313	176	92	54	23	39	33	27	15	12	12	36186	36298	36435	36519	36557	36588	4948	4954	4960	4972	4975	4975
FALLS	70_80	FinnGen	ILD_HOSPITAL_PULM_INFECT	0.0573342444053687	0.190965359477276	0.70245719480114	0.031612527054566	0.153553324084323	0.851246628384997	0.302160188304939	0.236466760016598	0.243292126586462	0.447662354855776	0.447688654952708	0.278036380395377	0.849506727372608	0.419333540171884	0.00388564372653626	0.943702660967098	0.731604987849357	0.00220129810190203	618	36794	470	345	193	103	64	27	44	38	29	16	13	13	32636	32761	32913	33003	33042	33079	4262	4268	4277	4290	4293	4293
FALLS	70_80	FinnGen	ILD_SYST_AUTO_DISEASES	0.427544691298407	0.230188257046449	0.268396680057117	0.350458414960584	0.316820080094008	0.0584026587566498	0.139685779595126	0.125007000377221	0.140904217368741	0.151581124841138	0.139479094484964	0.106853044209344	0.00220775748678671	0.0655625334320577	0.056803926545252	0.0207766456350369	0.0231196243848708	0.584674246130357	2300	46033	1325	1082	755	563	460	350	186	164	144	130	119	89	40245	40488	40815	41007	41110	41220	6577	6599	6619	6633	6644	6674
FALLS	70_80	FinnGen	IPF	0.600104108118971	-0.141852683330372	0.263933579077389	-0.717199537496143	0.216031725558073	0.856528743629076	0.250551253399723	0.301907242741415	0.333697393189161	0.707287502696745	0.500283979301385	0.378244193402223	0.0166142410677329	0.638458484400522	0.428980818763432	0.310575999324241	0.665873553393622	0.0235442296166559	493	50776	385	286	157	83	47	19	35	21	17	9	9	7	43714	43813	43942	44016	44052	44080	7135	7149	7153	7161	7161	7163
FALLS	70_80	FinnGen	J10_ACUTEUPPERINFEC	0.564921087781162	0.483954808236288	0.576876010119348	0.428806549150605	0.499302382593656	0.264623577368343	0.128009841414491	0.107069080494467	0.129996013951767	0.174724857708436	0.177381232125263	0.169605673426756	1.01897748290051e-05	6.18326356420662e-06	9.09489453021925e-06	0.0141205610157531	0.00487993027031738	0.118705932030862	2060	47440	1354	1073	699	398	248	139	220	183	125	84	62	35	41295	41576	41950	42251	42401	42510	6631	6668	6726	6767	6789	6816
FALLS	70_80	FinnGen	J10_ASBESTPNEUMOC	-0.994950287581871	0.470432794392873	-1.22546332115217	0.854594704732821	0.606678028861067	0.335331834156652	1.00020654264822	0.378453186632652	1.0001883187433	0.408695381730708	0.447588633412164	0.354093194311817	0.319860384706389	0.213852757668852	0.220487599780161	0.0365252869292714	0.175278485795005	0.343630750198635	186	51001	120	96	66	45	32	23	15	16	12	15	12	8	43965	43989	44019	44040	44053	44062	7087	7086	7090	7087	7090	7094
FALLS	70_80	FinnGen	J10_ASTHMA	0.322845904856444	0.325145347996275	0.26368709284215	0.233324770781473	0.577198705369774	0.356815105144789	0.118424517588108	0.0957267114052894	0.113181305458714	0.126881041100841	0.100282558099727	0.0814358142069835	0.00640731064357657	0.000682286222753793	0.0198179915283653	0.065926157519423	8.62713475713695e-09	1.17837904771844e-05	3846	27346	2340	1865	1316	967	768	526	305	292	253	239	215	161	25100	25575	26124	26473	26672	26914	3447	3460	3499	3513	3537	3591
FALLS	70_80	FinnGen	J10_ASTHMA_EXMORE	0.325591671269659	0.328802427750886	0.268065243092057	0.238310285388635	0.581698410322732	0.35838976901222	0.118649839011337	0.0960007219730146	0.11341921491234	0.127100563464133	0.100548523417711	0.08193481169729	0.00606698103593298	0.000614800481499171	0.0181036881657003	0.0607962642334868	7.24042881380384e-09	1.21943283503827e-05	3846	25024	2340	1865	1316	967	768	526	305	292	253	239	215	161	23219	23694	24243	24592	24791	25033	3006	3019	3058	3072	3096	3150
FALLS	70_80	FinnGen	J10_ASTHMA_INCLAVO	0.294808852991562	0.144172515682589	0.150429442890027	0.167379052194969	0.38392915867064	0.260401496406019	0.0994854843407212	0.0850800657600408	0.0970304467685629	0.10833321281271	0.0936620550404855	0.0790902322500423	0.00304324817891386	0.0901606176085872	0.121061760805714	0.122336800313639	4.14778395104224e-05	0.000993147101655117	4963	44289	2997	2528	1825	1323	1020	620	398	366	311	275	231	165	39417	39886	40589	41091	41394	41794	6440	6472	6527	6563	6607	6673
FALLS	70_80	FinnGen	J10_ASTHMA_MAIN	0.207242355275693	0.311128585678037	0.26523693798227	0.102360358668096	0.561008466368764	0.343415837685932	0.157908174708467	0.116825891355815	0.134236078194281	0.155847225951283	0.113797430501517	0.0882067222314484	0.189377376174475	0.00774055854330861	0.0481662130035984	0.511309934128597	8.22772193323268e-07	9.88869328834892e-05	2529	27138	1412	1265	911	718	582	425	196	197	187	180	174	136	24744	24891	25245	25438	25574	25731	3315	3314	3324	3331	3337	3375
FALLS	70_80	FinnGen	J10_ASTHMA_MAIN_EXMORE	0.209268935732623	0.315122530660983	0.26892131899665	0.107398250709867	0.565665309857458	0.344917766599277	0.158088917063552	0.11706243703414	0.134442393138671	0.15603174492165	0.114043594235693	0.0887058778848649	0.185588751954014	0.00710423204759418	0.0454709293855489	0.491257422871081	7.04642850298596e-07	0.000100936140607774	2529	24816	1412	1265	911	718	582	425	196	197	187	180	174	136	22863	23010	23364	23557	23693	23850	2874	2873	2883	2890	2896	2934
FALLS	70_80	FinnGen	J10_ASTHMA_OTHER_THAN_NONALLERGIC	0.363160281832697	0.269185446437442	0.191440445329636	0.228837373012543	0.494824118934751	0.371299563591667	0.107215927264017	0.090375941321851	0.10889172921562	0.118823385166044	0.100085736166736	0.0827299951402691	0.00070613511217884	0.00289655654145798	0.0787337825957842	0.0541216801076996	7.6534763855883e-07	7.18649790323106e-06	3889	47023	2414	1907	1330	977	730	484	341	317	271	239	209	150	41357	41864	42441	42794	43041	43287	6800	6824	6870	6902	6932	6991
FALLS	70_80	FinnGen	J10_BRONCHIECTASIS	0.715383366169977	-0.114487490531553	0.479786913028154	0.298301428705635	0.251528635088727	0.258327459066664	0.289208296417117	0.353935164108831	0.333754960274675	0.447521906722678	0.40857711393874	0.333657377113677	0.0133762310038843	0.746339146308064	0.150563928697601	0.50505147522626	0.53814471446406	0.438794953490097	348	41062	226	187	120	70	57	38	31	23	19	11	13	9	35638	35677	35744	35794	35807	35826	5515	5523	5527	5535	5533	5537
FALLS	70_80	FinnGen	J10_BRONCHITIS	0.682476280192918	0.622422291658107	0.497526495118091	0.525302636930758	0.537122683641196	0.306478327204833	0.112291970272316	0.094110843754874	0.123121014321644	0.149863183293536	0.155021690035819	0.151428201142992	1.21922819918143e-09	3.74793191767488e-11	5.32339428504323e-05	0.000456239152993558	0.000530580987932686	0.0429785452457916	2409	49393	1583	1189	803	506	333	170	291	238	151	105	73	44	43067	43461	43847	44144	44317	44480	6861	6914	7001	7047	7079	7108
FALLS	70_80	FinnGen	J10_BRONCHNAS	0.428934099300001	-0.663055284325599	0.558645040371073	-0.164260703159854	-1.02631202760568	0.833964603814916	0.50049762333915	0.707409808945616	0.447708526686559	0.707390508626794	1.00017424407545	0.31664685665324	0.391436452766971	0.348604211787031	0.212108938967448	0.81637759759568	0.304828788841033	0.00844508261439817	191	41048	121	93	68	48	37	23	13	9	10	7	9	10	35608	35636	35661	35681	35692	35706	5497	5501	5500	5503	5501	5500
FALLS	70_80	FinnGen	J10_CHRONLARYNGITIS	0.0950295103260678	0.23470925392465	0.368489074645204	0.0837231513298668	0.412926743782961	0.152301851795596	0.378429976944538	0.289159763168941	0.333781290728742	0.4086442857377	0.301957041886235	0.267782009087514	0.801725062884259	0.416967219941535	0.269600247076577	0.837665671003439	0.171468130008244	0.569523696547479	436	42100	260	218	135	110	91	68	31	28	23	20	19	14	36171	36213	36296	36321	36340	36363	6074	6077	6082	6085	6086	6091
FALLS	70_80	FinnGen	J10_CHRONRHINITIS	0.498277258914473	0.517713900035824	0.307075168733875	0.527436433033758	-0.286573593520843	0.574632581608458	0.230135546446545	0.193189164553621	0.250547440614486	0.250523745596983	0.353899057209962	0.172041736848649	0.0303764392986196	0.00736598075073927	0.220342888200163	0.0352621494831761	0.418077650365608	0.000837552811683564	748	42130	440	363	226	164	121	101	69	60	54	47	32	34	36264	36341	36478	36540	36583	36603	6105	6114	6120	6127	6142	6140
FALLS	70_80	FinnGen	J10_CHRONSINUSITIS	-0.269600627834666	-0.083898560621275	0.143633318790939	0.119706067224953	0.0281076298223809	0.247244795505362	0.378426403058178	0.26779597544304	0.27784843219557	0.301961187007272	0.267728371071229	0.145033553423518	0.47620131580077	0.754058192408593	0.605192138701667	0.6917888303727	0.916387216882167	0.0882425458052346	679	42114	362	332	226	175	155	130	33	39	41	42	45	48	36277	36307	36413	36464	36484	36509	6121	6115	6113	6112	6109	6106
FALLS	70_80	FinnGen	J10_CHRONTONSADEN	0.0869615399979401	-0.423880057908617	-0.662668901026824	-1.27288929968144	-0.960974640500378	0.0210334546797793	0.57771446348061	0.577622634182722	0.707328010652306	1.00012462865861	0.707289256838729	0.277692239865983	0.880348966632157	0.463048934727906	0.348829427202804	0.203113626507918	0.174250310386378	0.939622959635742	214	42075	114	105	84	62	63	47	7	7	7	11	13	13	36114	36123	36144	36166	36165	36181	6054	6054	6054	6050	6048	6048
FALLS	70_80	FinnGen	J10_COPD	0.328529923209678	0.251475093403304	0.350728535777274	0.440196122237798	0.390680861582397	0.325604684415915	0.0974992064746399	0.0811915116853763	0.0895600171323013	0.0995977169609393	0.101877531971678	0.0909329286459354	0.000752869054460186	0.00195287060415132	8.99822987990171e-05	9.88192217796476e-06	0.000125661980414242	0.000342658385642492	5586	41647	3694	2869	2047	1432	993	545	452	417	345	280	204	126	37161	37986	38808	39423	39862	40310	5926	5961	6033	6098	6174	6252
FALLS	70_80	FinnGen	J10_COPDNAS	0.317590014406091	0.22610619328305	0.366410789625333	0.459113183525623	0.419690643446228	0.321174133586797	0.0992595219086149	0.0829307013949373	0.0895899001382864	0.0996221782866383	0.101895445458552	0.0923714489363957	0.00137622053323778	0.00640201600790198	4.31620336340386e-05	4.05498735063061e-06	3.80790791831675e-05	0.000507086366094613	5442	41613	3592	2807	2018	1408	963	530	440	408	341	277	201	122	37114	37899	38688	39298	39743	40176	5909	5941	6008	6072	6148	6227
FALLS	70_80	FinnGen	J10_COPDNAS_INCLAVO	0.193554379994801	0.156859491908822	0.30223621958374	0.393479049517674	0.391003733800406	0.291424881092759	0.0971491779579968	0.0785174984618267	0.0849487724010841	0.0953831788098984	0.0961247074028302	0.0910282435971239	0.046333554897602	0.0457421689397681	0.000373882117611425	3.70339160066644e-05	4.74852562780699e-05	0.00136724714257584	6058	47755	3964	3180	2291	1580	1087	573	484	448	373	296	214	125	42393	43177	44066	44777	45270	45784	6972	7008	7083	7160	7242	7331
FALLS	70_80	FinnGen	J10_EXTERLUNG	0.688187594274041	0.114030689190786	0.0396831981729418	0.841321790435674	0.926237159777806	0.301843417913793	0.204810256224915	0.236243572162798	0.316665608382414	0.258741334551216	0.267731415858259	0.277843458194165	0.000779078591484437	0.629321036962403	0.900273558879978	0.00114759790512664	0.000541026731538298	0.277311158084633	807	51244	616	358	203	115	65	41	61	42	36	32	23	13	44162	44420	44575	44663	44713	44737	7212	7231	7237	7241	7250	7260
FALLS	70_80	FinnGen	J10_INFLUENZA	0.432702422704129	0.71140914969114	0.520085631016444	-0.618771775355991	0.520601024533417	0.170034860520267	0.204924433211852	0.14109700184951	0.20075138580274	0.577625468036042	0.353969802018788	0.333749456774022	0.0347274800290322	4.60724290744084e-07	0.00957823122719299	0.284064433913525	0.141358786065276	0.610423819179797	853	40715	593	486	338	125	66	34	90	77	35	14	16	9	35964	36071	36219	36432	36491	36523	4921	4934	4976	4997	4995	5002
FALLS	70_80	FinnGen	J10_INFLUPNEU	0.72041244448071	0.493563630204736	0.432684035993236	0.230713088054996	0.272262455257673	0.400045421447571	0.0587414576991232	0.0555698007395092	0.0711114148760107	0.0967932438436637	0.0954459364454907	0.0741007024623898	1.41132562739397e-34	6.57468769251793e-19	1.16787404591503e-09	0.0171458081985899	0.00433726350647026	6.71358141153466e-08	10360	43464	7536	4690	2969	1791	1176	659	902	673	429	287	257	190	39158	42004	43725	44903	45518	46035	6228	6457	6701	6843	6873	6940
FALLS	70_80	FinnGen	J10_INTERSTITIUM	0.167959822263223	0.0981535559026693	0.356194124777565	0.083557064796475	0.0577517728206085	0.52841877160687	0.209109818823888	0.183190749357317	0.213733422593424	0.316603332831923	0.333683052624364	0.236079599141073	0.421851363818991	0.59209696180679	0.095607000496249	0.791843722481707	0.86259346840575	0.0252009999117121	1145	50667	874	611	348	182	122	55	72	57	42	26	18	18	43719	43982	44245	44411	44471	44538	7147	7162	7177	7193	7201	7201
FALLS	70_80	FinnGen	J10_LOWCHRON	0.284725229514025	0.119956410172601	0.25478185508789	0.341710994167484	0.373762465581055	0.265393772396859	0.0853817689133925	0.0728635321235005	0.0774194530686627	0.0832730446715869	0.0772551677954099	0.0605181014188617	0.000853819587089805	0.0996986847877511	0.000998574256558273	4.06945283002129e-05	1.31135373707877e-06	1.15793135881578e-05	7810	41789	4761	3913	2903	2131	1626	1028	592	555	509	452	384	292	38021	38869	39879	40651	41156	41754	6225	6262	6308	6365	6433	6525
FALLS	70_80	FinnGen	J10_LOWERINF	0.616687919876296	0.566752195416793	0.553716149914959	0.515340299033593	0.594588868354164	0.280290575610143	0.107804498961873	0.0900255593211215	0.112820054048192	0.143675456928229	0.143630033180504	0.148106174102099	1.06255784829548e-08	3.06492054220405e-10	9.20292934315366e-07	0.000334714707394373	3.47722097377573e-05	0.0584247161913812	2752	49513	1844	1380	917	551	364	181	324	267	174	116	81	46	43188	43652	44115	44481	44668	44851	6909	6966	7059	7117	7152	7187
FALLS	70_80	FinnGen	J10_NASALPOLYP	0.283409061469907	0.0733436476914666	0.00884487457512877	0.116612862469365	-0.00349712368576307	0.348129762000738	0.37856542038481	0.316798517756306	0.354053027788322	0.333933615553128	0.302092036866491	0.155397617746731	0.454074462799888	0.816914638366506	0.980069497143251	0.726931873809423	0.990763613950179	0.0250745933817104	491	42087	222	202	159	155	131	122	29	33	32	41	43	42	36229	36249	36292	36296	36320	36329	6098	6094	6095	6086	6084	6085
FALLS	70_80	FinnGen	J10_OTHERINSTPULM	-0.109149650576812	0.0207530459379596	0.433798083537029	-0.0028456501325756	0.118684075025351	0.704443391018464	0.258678602629851	0.204667987192765	0.229903727642733	0.378274480056232	0.378278611339107	0.25035668990437	0.673060908948716	0.919234053324872	0.0591780255055805	0.993997800509788	0.75371260751626	0.00489659220815604	930	50611	716	531	283	141	89	39	55	46	34	20	15	16	43647	43832	44080	44222	44274	44324	7123	7132	7144	7158	7163	7162
FALLS	70_80	FinnGen	J10_PERITONSABSC	0.00158575165178511	-0.252075788720011	-0.54438118956476	-1.01758050593245	-0.673370147751002	0.34824397893558	0.707424844385134	0.577631324827744	0.707346525839731	1.00015997877829	0.707297916191839	0.258678299358166	0.998211476864729	0.662549705489425	0.44153107854603	0.308954746017585	0.341080826377645	0.178224000688782	174	42083	83	79	75	51	48	47	9	11	10	9	10	15	36111	36115	36119	36143	36146	36147	6054	6052	6053	6054	6053	6048
FALLS	70_80	FinnGen	J10_PLEURA	0.560082707655174	0.502456254738711	0.0441103134903794	0.378203015789905	0.388017971653394	0.177980117499778	0.103511524288611	0.0920640482662636	0.143828259454096	0.146836961905415	0.141036260422475	0.11822994215401	6.27351770683823e-08	4.82391903312391e-08	0.759081328925005	0.0100047146896576	0.00593786488643021	0.132228304921087	3718	48587	2666	1724	997	653	461	288	295	230	152	125	103	73	42409	43351	44078	44422	44614	44787	6935	7000	7078	7105	7127	7157
FALLS	70_80	FinnGen	J10_PLEUREFFUSION	0.710638517848632	0.491138590899546	-0.267274420811189	0.645314664106321	0.681097214445008	0.0876313397410445	0.174952872415926	0.177557705544176	0.333743212772431	0.25053569661096	0.243120976309825	0.24313230379213	4.86779737815082e-05	0.005673483740978	0.423225135408217	0.0100026003533535	0.00508696619405729	0.718528167878528	1118	48234	843	478	243	153	106	69	86	62	46	46	32	17	41714	42079	42314	42404	42451	42488	6709	6733	6749	6749	6763	6778
FALLS	70_80	FinnGen	J10_PLEUROTH	0.620799798183721	0.599726300116273	-0.544906293091975	0.638652124127092	0.195331120328905	0.041094397465063	0.25873985415976	0.243103700495598	0.577598930382498	0.378385423660136	0.408634868666395	0.258877770030184	0.016425537443673	0.0136266838508689	0.34547681927983	0.0914429258949276	0.632643842193423	0.873873295428673	586	48152	426	232	120	74	61	47	38	28	18	19	15	15	41589	41783	41895	41941	41954	41968	6685	6695	6705	6704	6708	6708
FALLS	70_80	FinnGen	J10_PLEURPLAGUE	0.171057619623912	0.298479912744862	-0.116538808359168	0.0325664995936276	0.247465908782958	0.270912094978128	0.250795978486851	0.183556080810322	0.258879683266026	0.277991677162978	0.236439153989788	0.180529495842049	0.495201731897458	0.103929114361523	0.652590814536383	0.906741830685689	0.295267143476238	0.133445384903829	875	48106	567	476	331	245	188	121	74	66	51	43	41	31	41663	41754	41899	41985	42042	42109	6677	6685	6700	6708	6710	6720
FALLS	70_80	FinnGen	J10_PNEUMOBACT	0.542264355687537	0.504344579097012	0.445520134439549	0.431526808784604	0.49630384883798	0.502675650086541	0.114161184628844	0.0958533166475575	0.119315426327439	0.145564724521006	0.139839290334874	0.111671727572584	2.03427850533264e-06	1.42784749300186e-07	0.00018848550773449	0.00303174004702402	0.000386547906898091	6.75171804147702e-06	3311	41249	2343	1484	978	614	422	245	280	230	175	128	110	82	36709	37568	38074	38438	38630	38807	5228	5278	5333	5380	5398	5426
FALLS	70_80	FinnGen	J10_PNEUMOBACTEROTH	0.533710590489767	0.522158799923543	0.459874313296514	0.453826013266741	0.487620882032173	0.507486525342549	0.11634033796342	0.0966936759440133	0.120979390804497	0.147092731109502	0.143993359191692	0.116673769335954	4.48598535991883e-06	6.65911650378415e-08	0.000143961207426091	0.00203343167350842	0.000708129072604055	1.36373829571452e-05	3207	41236	2286	1433	931	587	400	231	272	224	171	125	103	75	36668	37521	38023	38367	38554	38723	5217	5265	5318	5364	5386	5414
FALLS	70_80	FinnGen	J10_PNEUMONAS	0.802889792176246	0.502917247688652	0.386564620492526	0.164912131523618	0.286517344143514	0.431932457654588	0.0612445160705258	0.0605601257753272	0.0805463437269617	0.111033579137873	0.106642428330921	0.0864677527846206	2.90206725902825e-39	1.00300861421432e-16	1.59235425847102e-06	0.137478784566212	0.00721594397161621	5.87440512056778e-07	8615	43219	6352	3855	2409	1451	910	493	771	547	328	220	198	138	38608	41105	42551	43509	44050	44467	6103	6327	6546	6654	6676	6736
FALLS	70_80	FinnGen	J10_PNEUMONIA	0.730766745316949	0.492013533798812	0.439411245663961	0.239487205365821	0.282970716276464	0.429370443372122	0.0595200243633205	0.0569089495565483	0.0726127649589094	0.0976548934319836	0.0962712171843668	0.0744665007755897	1.19398931697651e-34	5.35107860320681e-18	1.43563439828986e-09	0.014191350227672	0.00328946476197087	8.11970419278485e-09	10038	43890	7320	4487	2815	1737	1137	639	873	647	418	284	253	188	39439	42272	43944	45022	45622	46120	6296	6522	6751	6885	6916	6981
FALLS	70_80	FinnGen	J10_PNEUMOPROBBAC	0.723720213946072	0.493174503541367	0.44522065287314	0.243151246283565	0.288473906511326	0.431675088575117	0.0603288162833953	0.0572927808370541	0.0727762361166907	0.0980897301935995	0.0966906612698511	0.0752381465793645	3.71713461921151e-33	7.4366109450159e-18	9.49562545819681e-10	0.013180100293244	0.00284997861117272	9.61127578640077e-09	9853	44100	7185	4396	2788	1716	1120	623	856	638	414	279	248	184	39587	42376	43984	45056	45652	46149	6325	6543	6767	6902	6933	6997
FALLS	70_80	FinnGen	J10_RESPDISOTH	0.655327391899025	0.590289861710903	0.451420845924216	0.488859992526046	-0.0604164509958677	0.221800432929504	0.153397135579486	0.139591332242887	0.19673799346099	0.250493035369063	0.333694469721575	0.243015837496361	1.93643591325617e-05	2.35045552804965e-05	0.0217601853457131	0.0509867640592841	0.856325819743076	0.361400607935858	1497	50677	1099	686	368	211	144	73	118	87	50	33	22	17	43841	44254	44572	44729	44796	44867	7116	7147	7184	7201	7212	7217
FALLS	70_80	FinnGen	J10_RESPIRATORY	0.553967897304471	0.362495752756564	0.354982089508071	0.354002233347791	0.372186660149035	0.331055779311876	0.0577142372790512	0.051185898275714	0.0584816427822171	0.0662011637995952	0.0614256850804866	0.0454265145229862	8.11464001695454e-22	1.42144347428793e-12	1.27930437704681e-09	8.92406011858773e-08	1.36853534991532e-09	3.15241138987322e-13	16237	27340	10245	7664	5502	3898	3007	2039	1262	1105	936	788	710	587	27460	30041	32203	33807	34698	35666	4610	4767	4936	5084	5162	5285
FALLS	70_80	FinnGen	J10_RESPOTHER	0.655327391899025	0.590289861710903	0.451420845924216	0.488859992526046	-0.0604164509958677	0.221800432929504	0.153397135579486	0.139591332242887	0.19673799346099	0.250493035369063	0.333694469721575	0.243015837496361	1.93643591325617e-05	2.35045552804965e-05	0.0217601853457131	0.0509867640592841	0.856325819743076	0.361400607935858	1497	50677	1099	686	368	211	144	73	118	87	50	33	22	17	43841	44254	44572	44729	44796	44867	7116	7147	7184	7201	7212	7217
FALLS	70_80	FinnGen	J10_SEPTDEV	0.366556250535588	-0.677700880788019	-0.18384252053196	-1.74486600501221	0.306128602134647	-0.0451597645909134	0.447720217489686	0.577661609441306	0.447610374748081	1.00019577697506	0.302049633911818	0.204794924382557	0.412947771206685	0.240723745906962	0.681277880563981	0.0810676787884502	0.310819344301757	0.825472328008	349	42079	150	137	132	119	106	101	16	12	15	19	24	24	36189	36202	36207	36220	36233	36238	6073	6077	6074	6070	6065	6065
FALLS	70_80	FinnGen	J10_SIMPLBRONCH	-0.959184627065499	0.179754857318102	0.5283696573817	-0.962339326943629	0.0220214299092592	0.336350927697719	1.00024136051876	0.447669544976842	0.447700592537754	1.00019820206829	0.57763047235741	0.378339772220363	0.337582335523079	0.688026494297006	0.23792652494617	0.335974950569701	0.969589028853152	0.37399332075464	181	41049	122	97	63	56	35	18	12	12	8	7	8	7	35594	35619	35653	35660	35681	35698	5502	5502	5506	5507	5506	5507
FALLS	70_80	FinnGen	J10_SINUSITIS	0.0173833400474893	0.601066281001351	0.127783186914787	0.218717358934922	0.00606460201552322	0.459950098050885	0.25875203045937	0.149877594871994	0.213749760211579	0.229910282235698	0.236158580281403	0.128738592713825	0.946437241895997	6.0620809534151e-05	0.549962213143458	0.341443923446896	0.979512408511543	0.000353259404000355	1008	47088	546	468	364	260	206	157	88	96	72	68	63	61	40936	41014	41118	41222	41276	41325	6526	6518	6542	6546	6551	6553
FALLS	70_80	FinnGen	J10_TONSILLITIS	-10.9514824813145	0.224926710391541	0.433670764985763	0.363281103055192	0.611306891815986	0.997282686494709	177.41159773363	0.500274432178522	0.5775910437881	0.70730880878018	0.577611210246567	0.333637212680043	0.950778456968912	0.652994093878074	0.452756971395529	0.607524463440833	0.289902164423257	0.00279779421931752	131	47011	75	62	41	26	18	18	9	10	9	7	9	9	40640	40653	40674	40689	40697	40697	6418	6417	6418	6420	6418	6418
FALLS	70_80	FinnGen	J10_UPPERDIS	0.301878677077168	-0.0751634072625512	0.136630152186463	0.129590982438732	0.0785461879569055	0.205054854624766	0.136038259703053	0.130178882653555	0.132360660597136	0.141005721690303	0.125999946004376	0.0776330091646637	0.0264818345750068	0.563679025622172	0.301951973481143	0.358070629660748	0.533033056369626	0.00825797994499555	3074	42272	1661	1432	1035	824	713	590	194	183	183	187	183	172	37125	37354	37751	37962	38073	38196	6366	6377	6377	6373	6377	6388
FALLS	70_80	FinnGen	J10_UPPERINFEC	0.378518392734657	0.45366751288666	0.419073768325715	0.3296940029251	0.219056525256182	0.336389046268256	0.118136343360099	0.0903549536560315	0.111466849466415	0.139473377531119	0.143596786812919	0.100405127388852	0.00135494432321741	5.14171114763212e-07	0.000170166929299791	0.0180861829722009	0.127135080994697	0.000807190066617748	3129	47515	1926	1569	1099	673	478	327	294	269	197	152	128	101	41666	42023	42493	42919	43114	43265	6758	6783	6855	6900	6924	6951
FALLS	70_80	FinnGen	J10_VASOALLERRHIN	0.438280382313027	0.218400638743574	0.368236135584002	0.0331514291089566	0.148154421205936	0.0586183572668038	0.353993145152125	0.333769392711319	0.378368906109078	0.447550954782576	0.353915974453111	0.236106145786477	0.215677445064201	0.512888970698598	0.330444040038466	0.940952321798668	0.675497761663355	0.803924576917348	380	42092	204	177	100	88	82	77	24	23	20	19	22	18	36169	36196	36273	36285	36291	36296	6075	6076	6079	6080	6077	6081
FALLS	70_80	FinnGen	J10_VIRALPNEUMO	0.926241796867069	0.518975597175362	0.877570486602512	-0.712739845227438	0.66276388232031	0.94661634489008	0.230175886324044	0.267860407382513	0.316782727235988	1.00017100152411	0.500312377246362	0.408585162568496	5.72031012181984e-05	0.0526860506680139	0.0056011578741967	0.47608217866545	0.1852706226544	0.0205137967072936	447	40622	342	196	90	41	21	16	42	27	18	10	10	6	35807	35953	36059	36108	36128	36133	4878	4893	4902	4910	4910	4914
FALLS	70_80	FinnGen	J10_VOCALLARYNX	0.524981023284796	0.0392905263119879	0.247071849671464	-0.0797738772480207	0.193482332748798	0.182072698575167	0.189908871127909	0.189765913700463	0.19321399871904	0.25058541953291	0.189676379410832	0.132191802217056	0.0057030400466043	0.835972892985061	0.200986111156307	0.750219433933079	0.307697392629781	0.168407991375047	1278	42139	693	588	445	330	285	223	94	80	78	72	72	58	36476	36581	36724	36839	36884	36946	6154	6168	6170	6176	6176	6190
FALLS	70_80	FinnGen	JOINTPAIN	0.844446942892545	0.651405741224463	0.244251042916453	0.430073363039722	0.241599382442644	0.257112715355159	0.147756118996371	0.139077424464704	0.205312449409595	0.209653500442536	0.209541295915995	0.144072956346267	1.09613581306014e-08	2.81655197624655e-06	0.234181902367603	0.040232570540931	0.248913776689284	0.0743260890933445	1528	27997	916	740	456	318	267	205	135	99	70	65	55	49	25016	25192	25476	25614	25665	25727	3458	3494	3523	3528	3538	3544
FALLS	70_80	FinnGen	K11_ACUTGASTR	-0.0792268347446395	0.189265219815211	0.486809008421356	0.366987503852171	-0.345446337681907	0.110786046602124	0.447585342858693	0.302014801838898	0.302007718490172	0.353978329899662	0.447503736974172	0.25049294475665	0.859500967858555	0.530872090815553	0.106981708187873	0.299851763798633	0.440149563860749	0.658292300697422	358	40628	216	191	133	108	83	54	25	27	23	19	17	16	35282	35307	35365	35390	35415	35444	5463	5461	5465	5469	5471	5472
FALLS	70_80	FinnGen	K11_ACUTPANC	-0.0281139493391942	0.424271894929904	0.0736287933339588	0.314707985662843	0.0736821432234886	-0.0716674397869691	0.316752164219635	0.204827430889259	0.289154929417525	0.289138946165769	0.301947156316684	0.250601047555571	0.929275088243923	0.0383249163356761	0.799005483719153	0.27640458695686	0.80721277011671	0.774891752100096	684	42208	431	338	233	167	126	84	50	44	28	26	23	16	36664	36757	36862	36928	36969	37011	5747	5753	5769	5771	5774	5781
FALLS	70_80	FinnGen	K11_ALCOLIV	1.27799049409605	0.531530939504315	0.787968391032399	0.260150759732712	0.74220474880216	0.587986282973262	0.354111386372185	0.447672112636331	0.447669027383427	0.577644284863922	0.447578506325243	0.378364322645914	0.000307371243416047	0.235100641113745	0.0783809561721675	0.652447288270266	0.0972635497653874	0.120179294096015	248	50225	144	77	52	44	37	26	13	13	13	11	9	7	43263	43330	43355	43363	43370	43381	7053	7053	7053	7055	7057	7059
FALLS	70_80	FinnGen	K11_APHTA_RECUR_INCLAVO	0.552840832882615	0.352493910801873	-0.23969096936793	-0.496269739845258	0.310991916302384	0.364833261538364	0.25869193214708	0.236152894183618	0.408514532696326	0.577538146331256	0.408491721479012	0.353798425600604	0.032592906734215	0.135528502607007	0.557379732527917	0.390183418315487	0.446467421023966	0.302451910654516	501	51254	344	266	164	95	65	24	38	28	13	11	10	8	44165	44243	44345	44414	44444	44485	7208	7218	7233	7235	7236	7238
FALLS	70_80	FinnGen	K11_APPENDACUT	-0.173981261528053	0.0286511232039429	-0.195050415807351	-0.647518988726787	0.0662590774320456	0.210420672787235	0.353982317067986	0.243093104891858	0.289172565696583	0.378332247249952	0.218746276219892	0.132101330699415	0.623074944180718	0.90617803399323	0.49998574890033	0.0869872191965287	0.7619631783744	0.111188633738352	766	48541	371	356	292	236	230	168	44	42	50	59	64	58	41983	41998	42062	42118	42124	42186	6909	6911	6903	6894	6889	6895
FALLS	70_80	FinnGen	K11_APPENDIX	-0.23855082302141	0.0422855527955332	-0.234982504287671	-0.68898823135636	0.075023843039599	0.19985078021956	0.353976116964687	0.236275334669538	0.289168158740862	0.378328915513358	0.213737494703111	0.131003475571126	0.500363544272846	0.857963397566256	0.416438588794448	0.0685862570350256	0.725581390198737	0.127124962768312	802	48542	398	373	304	246	238	172	45	43	50	60	65	59	41990	42015	42084	42142	42150	42216	6911	6913	6906	6896	6891	6897
FALLS	70_80	FinnGen	K11_BILIAOTH	0.89501967321603	0.57854275622224	-0.393489949304588	0.0393487741873285	-1.12906976262833	0.60113655815549	0.258797458537332	0.289146639595592	0.577586193366855	0.577584569861201	1.00014349273158	0.353864536275241	0.000543436494233597	0.0454071769456651	0.495703068294812	0.945684991930915	0.258936741597189	0.0893614097223383	372	42182	287	162	89	52	33	17	29	20	10	7	6	8	36519	36644	36717	36754	36773	36789	5719	5728	5738	5741	5742	5740
FALLS	70_80	FinnGen	K11_CARIES	0.947000430601471	0.238651972024859	1.05318142482295	0.782269941492589	0.793929487645386	0.479891319860671	0.165600037273526	0.200868264688895	0.177732656147211	0.258875493533663	0.258818583066328	0.267675950146662	1.07405081128194e-08	0.234793255896391	3.11065439049463e-09	0.00251276589536045	0.00215847738445849	0.0730037882116328	941	35209	631	497	264	150	97	61	97	65	51	33	26	14	30250	30384	30617	30731	30784	30820	5172	5204	5218	5236	5243	5255
FALLS	70_80	FinnGen	K11_CARIES_1	0.142361209810658	0.172243697547471	0.276657610243711	0.045614496372669	0.336904644031074	0.243616448288453	0.066856014716063	0.0526696646186304	0.0590876070969048	0.0790397266046238	0.0798419789103321	0.209075024109965	0.0332236385309628	0.00107447232282694	2.83868244572691e-06	0.563866177105839	2.44689524543622e-05	0.243933728871121	13418	34341	8461	7437	5433	3607	2380	626	951	814	548	317	181	23	32670	33694	35698	37524	38751	40505	5677	5814	6080	6311	6447	6605
FALLS	70_80	FinnGen	K11_CARIES_3	0.144057668462053	0.189144061244723	0.267650166929855	0.0939949523209553	0.352235963023627	0.162986340559217	0.0681260438331645	0.0536361271475823	0.0610467521006717	0.0796857106560815	0.0830344760866277	0.229904782858093	0.0344661370336056	0.000421202096253649	1.16334014411081e-05	0.23817088806561	2.21492516377262e-05	0.478368071441939	12700	35181	8061	7042	5053	3372	2205	555	910	773	515	302	165	19	33165	34184	36173	37854	39021	40671	5745	5882	6140	6353	6490	6636
FALLS	70_80	FinnGen	K11_CARIES_DENTIN	0.893763557304665	0.263411526062715	1.00520509608448	0.816423475866822	0.917925831018062	0.367209960247168	0.177894462941565	0.209357100171217	0.189877927759422	0.267924163859808	0.258839920017393	0.289058621239853	5.05739749277152e-07	0.208322159127238	1.19699275535445e-07	0.00230969728980826	0.00039067073025806	0.203954638474077	861	35200	575	450	239	139	86	57	88	60	47	31	24	12	30234	30359	30570	30670	30723	30752	5164	5192	5205	5221	5228	5240
FALLS	70_80	FinnGen	K11_CARIES_INCLAVO	0.142222335748639	0.172462824464142	0.273874651286058	0.0457766004072557	0.330182635432718	0.243253615116042	0.0668566334006052	0.0526702138366739	0.0591754725683971	0.0790405141901809	0.0800753791253213	0.209075130364268	0.0333973761635033	0.00105890335475744	3.68895953277789e-06	0.562485518407881	3.73324276648232e-05	0.244636975539599	13414	34320	8459	7435	5430	3606	2380	626	950	812	546	316	180	23	32650	33674	35679	37503	38729	40483	5675	5813	6079	6309	6445	6602
FALLS	70_80	FinnGen	K11_CHOLANGI	0.570197757507199	0.061069117134383	-0.2763953213818	0.914219335317441	0.512924002198943	0.867500275876466	0.33378312343501	0.378320183060856	0.577612674228672	0.408637021327018	0.500299638102712	0.333724397089871	0.0875828872890349	0.871761214125547	0.632284941744647	0.0252706190559054	0.305252974804144	0.0093372960569371	297	42184	225	153	76	42	28	15	22	17	14	14	9	9	36511	36583	36660	36694	36708	36721	5723	5728	5731	5731	5736	5736
FALLS	70_80	FinnGen	K11_CHOLECYST	0.33731924211382	-0.0852697374128991	-0.138055222770732	0.833096072009732	-0.198850401643456	0.168977069428569	0.236397655144511	0.236328207831985	0.289225298691209	0.20486939561123	0.333747584347887	0.218807213124478	0.153604540527962	0.718240990908427	0.633128847800082	4.77298061746046e-05	0.551301655202984	0.43995771520415	807	42283	541	421	276	194	134	87	61	49	47	47	27	21	36705	36825	36970	37052	37112	37159	5783	5795	5797	5797	5817	5823
FALLS	70_80	FinnGen	K11_CHOLELITH	-0.0589670717316429	-0.0013047300883102	0.0396773332975588	0.146765869878648	-0.0413443306624832	0.0551061750103361	0.139734548404991	0.106070137302506	0.114371560925063	0.118920265768697	0.11571799064677	0.0705147057278964	0.673029758847685	0.99018576039953	0.728654367762157	0.21714568696233	0.720878274657196	0.434517377256471	3816	42546	2181	1816	1407	1089	882	639	265	256	250	245	233	210	37784	38149	38558	38876	39083	39326	6132	6141	6147	6152	6164	6187
FALLS	70_80	FinnGen	K11_CHRONGASTR	0.111661581005679	0.231029695568356	0.326434629908326	0.280190185305855	0.259502185704926	0.193531097332851	0.186550513331849	0.134664648460261	0.145273172687619	0.16523077962646	0.155156582064019	0.118831766197631	0.549466673741481	0.0862366050389144	0.0246374708883407	0.0899331310546859	0.0944222095335954	0.103394724328024	1690	40764	982	854	664	499	394	254	156	152	129	111	102	72	35729	35857	36047	36212	36317	36457	5587	5591	5614	5632	5641	5671
FALLS	70_80	FinnGen	K11_COELIAC	-0.297793117823079	0.410493191201263	-0.371850766906986	0.135780666267866	-0.846009809836676	0.270286504475082	0.577613534769773	0.316655230861171	0.500245019401102	0.408530202410048	0.577530626282418	0.242909456438577	0.606163345416291	0.194857993662294	0.457277512720386	0.739614540581678	0.142955197807163	0.265835257528893	294	48683	162	135	105	92	75	58	14	19	18	20	18	17	42115	42142	42172	42185	42202	42219	6686	6681	6682	6680	6682	6683
FALLS	70_80	FinnGen	K11_CONSTIPATION	0.400918697509376	0.445170362150354	0.319773226006969	0.305916520115925	0.245862248749452	0.138962174602808	0.0830161816408848	0.0647855030171306	0.0803510287950833	0.0926135299519889	0.0907122283981026	0.0657841092009009	1.36942168459562e-06	6.35524475269209e-12	6.90014336703301e-05	0.000956047223090577	0.0067211436579094	0.0346523864712808	6191	44475	3778	3256	2296	1593	1187	749	624	545	422	367	303	243	40004	40526	41486	42189	42595	43033	6260	6339	6462	6517	6581	6641
FALLS	70_80	FinnGen	K11_CROHN	0.814259171097685	0.689738170205112	-0.144090485119859	-0.463777274205085	-0.169685930779036	0.0603123773098322	0.378356802660951	0.333694852079691	0.577590579560954	0.707292393727498	0.577548718017586	0.408468127525344	0.0313900002761499	0.0387367205786554	0.802998632280431	0.512012026616476	0.768907933425022	0.882615016252203	211	49468	119	93	74	59	48	29	20	15	10	10	8	6	42618	42644	42663	42678	42689	42708	6922	6927	6932	6932	6934	6936
FALLS	70_80	FinnGen	K11_DENTOFACIAL_ANOMALIES	0.973115640355484	0.241438220232542	0.905034674815215	0.0126351944342992	0.125162449155559	0.0893631192393316	0.259118014895597	0.302139586905864	0.258991348214089	0.447651942202841	0.354114053450409	0.250463471135891	0.000173001265231288	0.4242353535448	0.000475023378223089	0.977482308993267	0.72374933532105	0.721248253736247	434	35125	221	204	132	97	89	78	35	30	23	20	20	16	30155	30172	30244	30279	30287	30298	5148	5153	5160	5163	5163	5167
FALLS	70_80	FinnGen	K11_DIAHER	0.183183339716933	0.387477251949054	0.424743612311908	0.344551147797433	0.25257224855151	0.136447407003344	0.163148542042926	0.122358755236162	0.145276251350745	0.174862658485237	0.174781870428059	0.140763939437917	0.261522037341747	0.00154162900439521	0.00345902248290008	0.0487913893642655	0.148437885421168	0.332378093892825	1885	40422	1177	962	632	422	327	207	168	145	112	84	68	51	35168	35383	35713	35923	36018	36138	5794	5817	5850	5878	5894	5911
FALLS	70_80	FinnGen	K11_DISLIVOTH	0.606210295632747	0.611696910894621	0.675321043146755	0.881068700046666	0.723999088105086	0.0193227921822419	0.289186364590495	0.242994613612442	0.301911492222471	0.333687841534598	0.353862503611939	0.301779009006704	0.0360589837080167	0.0118249012370849	0.0252982413074753	0.00828087222650476	0.040757370027449	0.948946649991524	426	50248	269	185	114	73	46	43	44	37	27	20	14	11	43298	43382	43453	43494	43521	43524	7063	7070	7080	7087	7093	7096
FALLS	70_80	FinnGen	K11_DISORD_TEETH	0.451996648337055	0.390792457961466	0.743384164436756	0.3941927256048	-0.0209140126288278	0.594960913426594	0.219090389030824	0.189832914119798	0.200833934597732	0.302022171055131	0.353994370754164	0.213692540529617	0.0391069147905135	0.0395313500782278	0.000214339781297924	0.191832207071223	0.952888331788864	0.00536613736039671	866	35201	566	452	272	158	110	71	74	62	47	29	25	22	30250	30364	30544	30658	30706	30745	5177	5189	5204	5222	5226	5229
FALLS	70_80	FinnGen	K11_DIVERTIC	0.184037476309066	0.230398358480768	0.187022066703316	0.366887203744942	0.225509947009984	0.253906408431993	0.0946331835077695	0.0761234692243254	0.0932578827156628	0.0995463942820112	0.104475890530455	0.0793862073169654	0.0518055928338319	0.00247288045125959	0.0449171991732336	0.000228173353488612	0.030889917084203	0.00138207165368941	5896	36574	3883	3113	2036	1368	976	574	471	435	328	270	213	165	32969	33739	34816	35484	35876	36278	5147	5183	5290	5348	5405	5453
FALLS	70_80	FinnGen	K11_DULC	0.449189634539118	0.599295329393841	-0.347343300733868	0.456430155249585	-0.0874773469746023	0.130730365400435	0.258925630611201	0.18657551445999	0.354057999071312	0.258901138371311	0.316798000968015	0.172415494733685	0.0827725063979816	0.00131778040829151	0.326575465937359	0.0779086667181522	0.782448425570329	0.448314120983542	702	40686	417	343	236	186	142	101	59	54	37	39	32	34	35422	35496	35603	35653	35697	35738	5490	5495	5512	5510	5517	5515
FALLS	70_80	FinnGen	K11_ENERCOLNONINF	0.37727393523991	0.341199866776288	0.313737001835904	0.118980812772166	0.173524233403684	0.342385789435208	0.180323948288956	0.149827756017502	0.180244911247805	0.224112021827184	0.200515334371461	0.133136676230219	0.0364205438981519	0.0227694648509986	0.0817510810638434	0.59548888056701	0.38682403391085	0.0101204496916346	1352	49646	827	650	446	320	240	154	119	106	85	77	74	57	42988	43165	43369	43495	43575	43661	7064	7077	7098	7106	7109	7126
FALLS	70_80	FinnGen	K11_FEMHER	-0.721499671223021	0.560395186223076	-0.197346818132372	0.286858985972552	0.174902122302979	0.355373454493681	1.00014954923473	0.447537922717445	0.70732472161263	0.577585235469838	0.577591200560064	0.333716478845107	0.470668497894989	0.210506601822997	0.780241330288479	0.619434325801354	0.762032378241834	0.286922844769441	129	40235	76	55	40	34	28	18	10	11	10	10	10	9	34625	34646	34661	34667	34673	34683	5653	5652	5653	5653	5653	5654
FALLS	70_80	FinnGen	K11_FIBROCHIRLIV	1.1165168558832	0.406536898173943	0.966195885467541	0.286122192155062	0.719867151822529	0.58735349347461	0.27790148415617	0.353923974235787	0.353904745094429	0.577559731166538	0.447445879245658	0.408463400912262	5.87760713530271e-05	0.250697853913856	0.00633148230389315	0.620318892840992	0.107652151437113	0.150445777970748	308	50275	211	131	69	41	32	14	26	16	13	10	8	6	43280	43360	43422	43450	43459	43477	7066	7076	7079	7082	7084	7086
FALLS	70_80	FinnGen	K11_FISSANAL	-0.763685123567173	0.414174235630277	0.266850470763061	0.808560524391718	-0.377971136304435	0.129900592396018	0.707456684574284	0.316859066956948	0.378442611017233	0.289326135450485	0.447593861982787	0.189811997321669	0.28037394232371	0.191170446551668	0.480730600561728	0.00519585751782081	0.398417368843927	0.493745027830063	355	35787	177	145	98	90	88	81	25	33	29	33	25	28	31260	31292	31339	31347	31349	31356	4680	4672	4676	4672	4680	4677
FALLS	70_80	FinnGen	K11_FISTULA	-0.643345647164048	0.497362281093132	0.193914519066701	0.774620933316352	-0.545567300666692	0.0673310873276131	0.577619545415103	0.267735840297512	0.353893792065438	0.267742522413113	0.447471048771517	0.18626781697241	0.26537019901925	0.0632172485181752	0.583729309378525	0.00381391598551186	0.222759304960021	0.717744678639084	427	50481	225	177	118	107	100	87	32	39	31	36	26	29	43506	43554	43613	43624	43631	43644	7145	7138	7146	7141	7151	7148
FALLS	70_80	FinnGen	K11_FUNCDYSP	0.39978665375155	0.271180713374651	0.152677392628726	0.00255754562351031	0.514285173052556	0.117214130640244	0.200856530818299	0.169896938490705	0.209171182188278	0.250541377359804	0.19310118544699	0.162904231069141	0.0465458953978658	0.110455682144999	0.46544153154996	0.991855274573459	0.00773798404090459	0.471815750789129	1058	40687	641	543	383	276	190	138	85	83	66	61	54	38	35490	35588	35748	35855	35941	35993	5529	5531	5548	5553	5560	5576
FALLS	70_80	FinnGen	K11_GALLBILPANC	0.0648439931872116	0.0257941721877441	0.0537070131210101	0.192479409838613	-0.0726839075046044	0.0618148002812207	0.113790209743293	0.0934512826224155	0.104398746711883	0.108380870492665	0.110170807001689	0.0664241594409211	0.568775611778324	0.782534766582282	0.606943583352025	0.0757405459369774	0.509421745604429	0.352056794553737	5020	42713	3036	2421	1724	1279	1031	745	334	309	288	281	263	238	38128	38743	39440	39885	40133	40419	6235	6260	6281	6288	6306	6331
FALLS	70_80	FinnGen	K11_GASTRODUOULC	0.550682979008403	0.27916451276661	0.199123981803921	0.43143592760746	0.241876981437317	0.18653091232848	0.145506637282919	0.13134019082146	0.159101620045458	0.157178115256849	0.165337423416457	0.111698981168711	0.000153962123002699	0.0335443193079676	0.210733083265694	0.00605320155279262	0.143486691983145	0.0949306759795107	1934	40875	1183	950	673	504	364	247	165	141	119	113	95	82	35821	36054	36331	36500	36640	36757	5640	5664	5686	5692	5710	5723
FALLS	70_80	FinnGen	K11_GIBLEEDING	0.633539699155195	0.54955423799924	0.482883894856283	0.163262626700696	0.0937285291675709	0.357789836665886	0.124189633226216	0.109618713340528	0.145210319436575	0.200651476315727	0.196768747180989	0.13329495362023	3.37168738744159e-07	5.34974181427942e-07	0.000882884976317651	0.415838194428393	0.633833243738655	0.00727043791899739	2138	49210	1494	1039	601	398	286	168	208	168	107	81	68	57	42713	43168	43606	43809	43921	44039	6933	6973	7034	7060	7073	7084
FALLS	70_80	FinnGen	K11_GIDISEASES	0.355808897670146	0.267721767264363	0.196430751073916	0.187865292897936	0.205552290634245	0.206300401711524	0.0645537594960232	0.0545154099394569	0.061777739671861	0.0660812682579479	0.0589050182406359	0.0403302494777249	3.55135926851913e-08	9.06420097543254e-07	0.00147459940874636	0.00446990342627359	0.000483825801074713	3.13280698061499e-07	16879	18167	9563	7981	5893	4694	3973	3032	1159	1099	1013	994	968	894	20526	22108	24196	25395	26116	27057	3798	3858	3944	3963	3989	4063
FALLS	70_80	FinnGen	K11_GINGIVITIS_PERIODONTAL	0.289288711266605	0.171471566937675	0.305074179852136	0.225684107252129	0.183302391039283	0.147093405611003	0.0730862306592845	0.0647331082729587	0.0799458980984518	0.109176434865265	0.13346156507419	0.218703016007574	7.55219336734416e-05	0.00807540880175517	0.000135628155779037	0.0387199874756583	0.169613415685383	0.501219967094243	9168	36091	6370	5298	3143	1675	950	278	602	468	271	136	71	21	32651	33723	35878	37346	38071	38743	5636	5770	5967	6102	6167	6217
FALLS	70_80	FinnGen	K11_GULC	0.555771770276711	0.237294937409614	0.32722784866045	0.391980747888792	0.294420512434385	0.200101145560921	0.17247606775001	0.161056032412912	0.177653756384616	0.193253100483253	0.193218860057803	0.142335919432363	0.00127160410703913	0.14065161136395	0.0654836891330994	0.0425267445109286	0.127566939138811	0.159772441336753	1336	40780	825	647	469	345	248	164	116	97	85	75	65	50	35604	35782	35960	36084	36181	36265	5571	5590	5602	5612	5622	5637
FALLS	70_80	FinnGen	K11_HERING	-0.368027039117509	-0.0456620103067162	-0.0188230587124092	0.296661830049243	0.101204188236463	-0.00438631541901656	0.165893884483836	0.107548235104435	0.115270285070819	0.104332423649107	0.101310596301676	0.0660864370344971	0.0265242673747466	0.671148429976369	0.870286187482299	0.00446309640717324	0.317819065884293	0.947081343519445	4239	40482	2252	2066	1632	1375	1199	904	273	292	306	312	277	256	36111	36297	36731	36988	37164	37459	6085	6066	6052	6046	6081	6102
FALLS	70_80	FinnGen	K11_HERNIA	-0.073720065267929	0.158659765265228	0.127467778534115	0.343716628374065	0.0576752157249675	0.0417753239871402	0.109452688529126	0.0764725851172857	0.0867944484399764	0.0843015587895625	0.0865121263636394	0.0560238516554315	0.500607868933142	0.0380118093960729	0.14193677611663	4.55759075040379e-05	0.504981642413478	0.455866586054896	6828	40725	3751	3331	2520	1990	1714	1261	500	497	463	444	385	358	36984	37404	38215	38745	39021	39474	6318	6321	6355	6374	6433	6460
FALLS	70_80	FinnGen	K11_IBD	0.157425834692431	0.137080322303025	0.359908710535488	-0.235804014569314	0.227427221773063	0.190285464826048	0.316676684931044	0.250476701829967	0.250510353318319	0.353917984436099	0.25045053460738	0.183155627845439	0.61910549812445	0.584187937177536	0.150802703575877	0.505240200246061	0.363839963535828	0.298838338114811	618	50588	339	278	219	185	156	102	45	47	41	40	44	30	43659	43720	43779	43813	43842	43896	7163	7161	7167	7168	7164	7178
FALLS	70_80	FinnGen	K11_IBS	0.487172827987765	-0.109570369397288	0.278981076160031	-0.0283203608465574	0.299970763761419	0.149503397312809	0.243339681131371	0.277952740728906	0.25069927303123	0.31677713135433	0.236353749996462	0.180314352317192	0.0452817321906466	0.693429669965332	0.265789323186072	0.928762805986321	0.204383946263607	0.407032862946627	719	35830	413	313	235	183	156	124	48	40	43	38	36	31	31369	31469	31547	31599	31626	31658	4719	4727	4724	4729	4731	4736
FALLS	70_80	FinnGen	K11_ILEUS	0.480759127461523	0.5491344862727	0.389424166749934	0.0148094292849122	0.82544346117571	0.496390993123643	0.167760885715364	0.139876398912572	0.196976587548589	0.27795252946593	0.18977017399341	0.17220449357121	0.00416035415536652	8.64221398327099e-05	0.0480407963004805	0.957508475528157	1.36323458613204e-05	0.00394449220820152	1504	36078	1068	702	391	242	161	87	115	97	65	55	50	34	31593	31959	32270	32419	32500	32574	4806	4824	4856	4866	4871	4887
FALLS	70_80	FinnGen	K11_INTESTOTH	0.40800509984925	0.328880434923034	0.212037999720597	0.279419664581664	0.302868794007235	0.157688352080573	0.066931824073802	0.0585690276184374	0.0750323498311139	0.0836338098506893	0.0786290514558001	0.0612575171274837	1.08870266019067e-09	1.96264634787878e-08	0.00471399731186413	0.000834804375045265	0.000117219801092218	0.010047572472761	10184	37230	6762	5167	3176	2147	1621	1036	816	700	511	427	361	284	34240	35835	37826	38855	39381	39966	5596	5712	5901	5985	6051	6128
FALLS	70_80	FinnGen	K11_JAWS	0.115505719785098	0.0653686197625029	1.00974855808455	-0.381277892340951	0.734662569326343	0.41835252356499	0.577791550403863	0.50034166183921	0.447616710108682	1.00021389570858	0.447625467963885	0.333731049330284	0.841551766787417	0.896053797558781	0.0240810901159793	0.703057552799095	0.100746795976045	0.2100012919896	185	35107	121	92	43	28	27	20	13	12	9	10	13	9	30045	30074	30123	30138	30139	30146	5113	5114	5117	5116	5113	5117
FALLS	70_80	FinnGen	K11_LICHEN_PLANUS_WIDE	0.353381266747497	0.0843468088313154	-0.138151893807234	-0.247167691732811	-0.0995050587008648	0.235311869618584	0.224272716020041	0.209086496965207	0.289059484367812	0.33367078264886	0.289020431535687	0.189409571451066	0.115100356881818	0.68664935742573	0.632695855798328	0.458843111111705	0.730632849920074	0.214109619075732	868	50655	532	454	285	211	157	100	56	43	30	30	30	28	43750	43828	43997	44071	44125	44182	7185	7198	7211	7211	7211	7213
FALLS	70_80	FinnGen	K11_LIP_ORAL_MUCOSA	0.3208634389842	0.170857736745831	-0.428535706399025	-0.405966845787252	0.24607268811239	0.237272749950252	0.268013420124622	0.2432150044674	0.378392878199349	0.408632674293545	0.289180221977692	0.229941773850197	0.231231848692844	0.482369462275074	0.257417875180901	0.320477932154287	0.394807159448679	0.302127455317137	668	35151	427	346	234	181	126	74	43	34	26	26	28	19	30203	30284	30396	30449	30504	30556	5146	5155	5163	5163	5161	5170
FALLS	70_80	FinnGen	K11_LIVER	0.660508626515768	0.651136705507551	0.753896098387447	0.331503506267853	0.668221352799235	0.0613015125140587	0.189717256799518	0.165100925752293	0.189655930530674	0.26769098595966	0.208997352785747	0.192847745674684	0.000498535308679182	8.01768947316045e-05	7.03577815089996e-05	0.215574717926758	0.00138734110709677	0.750579617818692	1070	50349	672	419	269	189	150	110	88	76	61	45	39	27	43512	43765	43915	43995	44034	44074	7147	7159	7174	7190	7196	7208
FALLS	70_80	FinnGen	K11_MALABSORB	-0.404083508136755	0.358775286628681	-0.436167967641338	-0.221493638898378	-0.44924640572026	0.771848701095478	1.0001899035066	0.577614332034842	1.00016459070803	1.00014126409964	1.00012464260152	0.408514069278848	0.686207729175325	0.53451215948728	0.662766941171979	0.824732445832096	0.653294299528484	0.0588375237400574	102	48675	66	49	36	24	17	11	6	6	6	6	6	6	42043	42060	42073	42085	42092	42098	6662	6662	6662	6662	6662	6662
FALLS	70_80	FinnGen	K11_MISS_TEETH_ACCID_EXTR_PAROD	0.243784624853108	0.371988334084867	0.967897514285282	0.606687427791946	0.376156133843306	0.703115466045864	0.333942182772108	0.258841411397064	0.243252432609081	0.378386706161491	0.40864567096878	0.301894261886467	0.46537768030247	0.150681523125877	6.92104254789522e-05	0.108856760434191	0.357314353110615	0.0198584111534702	477	35153	303	247	148	79	56	31	41	37	32	19	15	11	30148	30204	30303	30372	30395	30420	5138	5142	5147	5160	5164	5168
FALLS	70_80	FinnGen	K11_OESITIS	0.946883487956764	0.64072186747299	-0.394879031555482	0.830544002978817	0.162143244951117	0.341242309879359	0.354102723493755	0.353995819678016	0.707351952024966	0.408806266092536	0.500332341623869	0.333863246883032	0.00749443695231675	0.0703004160288415	0.576673871293024	0.0421908971287633	0.745884217229699	0.306732601862927	221	40615	131	100	62	53	46	28	23	18	10	14	8	9	35241	35272	35310	35319	35326	35344	5441	5446	5454	5450	5456	5455
FALLS	70_80	FinnGen	K11_OESOBST	0.171584494632783	0.263637393670732	0.80814223374761	0.913797282027824	-0.235541330975187	0.706792382431047	0.500371591276135	0.408653932030207	0.378403754170831	0.408664388500836	0.707317215183178	0.378293823875818	0.731663052761125	0.518839007739433	0.0327070352442562	0.0253479710639605	0.73912926910535	0.0617106811070904	212	40608	145	106	65	44	33	18	17	13	11	13	8	7	35220	35259	35300	35321	35332	35347	5438	5442	5444	5442	5447	5448
FALLS	70_80	FinnGen	K11_OESSTODUO	0.40484062538213	0.31747493480421	0.190494060980694	0.227696257107572	0.221594908469689	0.213506963226164	0.0790835196577816	0.0658404109603443	0.0790998879790101	0.0851884216963161	0.0787554021966157	0.0551389522278554	3.0691114106273e-07	1.42207442735174e-06	0.0160282257324742	0.00752088609223393	0.00489732983355543	0.000107874150073023	7832	41381	4579	3821	2760	2115	1653	1164	642	581	498	468	421	355	37762	38520	39581	40226	40688	41177	6230	6291	6374	6404	6451	6517
FALLS	70_80	FinnGen	K11_OESULC	0.708689668630336	0.356347841803287	0.822306542453214	-0.179176481840782	0.381767534117687	0.389075170896247	0.289270389486549	0.277919813954269	0.243276128396278	0.447611618844248	0.302053180374581	0.209121613240612	0.014288746919178	0.199773687012909	0.000724498156064708	0.688939597580868	0.206262927625493	0.0628118380747238	417	40622	228	182	152	115	95	70	40	31	32	24	24	23	35297	35343	35373	35410	35430	35455	5474	5483	5482	5490	5490	5491
FALLS	70_80	FinnGen	K11_ORAL	0.247832987610358	0.177149244072201	0.205841617535722	0.105498913392091	0.112918988469857	0.0947109257166454	0.0669293499159803	0.0572354549006071	0.0707463106076424	0.0913556887176156	0.0967048687589564	0.0885083616283918	0.000213145175765808	0.00196749012818768	0.00361921833993011	0.248166221292187	0.242941511488899	0.284583818816924	11932	36324	7948	6659	4238	2529	1610	715	779	646	411	273	208	131	33634	34923	37344	39053	39972	40867	5895	6028	6263	6401	6466	6543
FALLS	70_80	FinnGen	K11_ORAL_LEUCOPLAC_RELAT	0.777378305204049	-0.280894874402726	-0.957673034962935	-0.812211313291082	0.57880245070146	0.0760130275726451	0.378309119507768	0.500213060871205	0.707257478239051	0.707254712268067	0.333621215310358	0.333600261324798	0.0398909895114715	0.574422341434632	0.175715443827291	0.250803472696128	0.0827569239028889	0.819757708781497	210	51539	119	102	90	79	58	37	19	13	12	14	17	9	44370	44387	44399	44410	44431	44452	7241	7247	7248	7246	7243	7251
FALLS	70_80	FinnGen	K11_ORAL_LEUCOPLAC_RELAT_INCLAVO	0.600393621941589	0.218739011817952	-0.777278939529317	-0.505757176657528	0.611076539517259	0.0675364364635397	0.316647653876836	0.316571626570249	0.577535860812181	0.577529324724109	0.316533340110164	0.333599818040474	0.0579476553856175	0.489589327218267	0.178349611304371	0.381179260377539	0.0535414244873757	0.839566927215023	332	51389	207	169	126	93	66	38	29	20	14	16	18	9	44255	44293	44336	44369	44396	44424	7230	7239	7245	7243	7241	7250
FALLS	70_80	FinnGen	K11_ORAL_LICHEN_WIDE_HYPOT_THYRO	-0.0509452182498638	-0.220392417631511	0.502359643204901	-1.03936068420797	-0.240689801169779	0.292934687928888	0.57763189173495	0.500261422650502	0.447500206911763	1.00016301038643	0.577547353998793	0.333615910762875	0.929720351696156	0.659535553512503	0.261611297954307	0.298715782704359	0.67686515204607	0.379911319211054	193	51566	117	99	61	45	36	21	11	9	10	12	12	9	44381	44399	44437	44453	44462	44477	7250	7252	7251	7249	7249	7252
FALLS	70_80	FinnGen	K11_OTHABDHER	-1.02790995127485	0.521436180870642	-0.299583536435522	-0.835414070602289	-0.35984651838129	0.852768750580616	1.00016415547146	0.378357349245738	0.707305728193754	1.0001401849023	0.707293528380078	0.353897385993082	0.304071562280815	0.168154533345172	0.671889700061245	0.403550520422725	0.610916631530158	0.0159678412162286	161	40235	108	87	54	35	30	16	10	13	7	9	8	8	34627	34648	34681	34700	34705	34719	5651	5648	5654	5652	5653	5653
FALLS	70_80	FinnGen	K11_OTHANRECT	0.509126685855339	0.134763733710533	0.140647650497812	0.320604810138146	0.282024408492077	-0.125153494071353	0.150256580388341	0.148506648269867	0.183428477006128	0.196919149444589	0.180420359929282	0.153311918848323	0.000703062839755961	0.364163982032962	0.443217636828462	0.103502883720508	0.118016896615983	0.414310020658688	1684	36021	1123	885	536	349	285	205	136	114	85	77	66	43	31660	31898	32247	32434	32498	32578	4786	4808	4837	4845	4856	4879
FALLS	70_80	FinnGen	K11_OTHDIG	0.546064706178293	0.490453294776119	0.320294228366442	0.169979137559411	-0.0342420982915222	0.344237943524845	0.118166604162574	0.10220663525816	0.138238644105493	0.172208246701193	0.177436061800148	0.112713940710407	3.81632679935279e-06	1.59743143782204e-06	0.0205055878544596	0.323615316140369	0.846972481466824	0.00225748189761093	2637	49259	1803	1278	767	529	390	243	234	195	135	112	96	80	42879	43404	43915	44153	44292	44439	6980	7019	7079	7102	7118	7134
FALLS	70_80	FinnGen	K11_OTHDISDIG	0.642160898503223	0.542616140088112	0.485571768342206	0.291527981467627	0.170410718937098	0.348034168279165	0.122374603674408	0.109609671299714	0.145210242878715	0.189666686374253	0.193108585010104	0.149768056436752	1.54175916724863e-07	7.40457482679858e-07	0.0008260287101584	0.124280031373596	0.37752777404001	0.020135084865183	2145	49222	1526	1047	595	390	276	156	212	170	112	83	63	45	42702	43181	43633	43838	43952	44072	6927	6969	7027	7056	7076	7094
FALLS	70_80	FinnGen	K11_OTHDISOES	0.524732279710386	0.494704738741216	0.836891404854928	-0.201881589484691	0.176447681232865	0.0427035991529499	0.333876038999708	0.267801948668832	0.267841427779103	0.500309671196939	0.353963828969207	0.218837379346624	0.116034521797904	0.0647068107360015	0.00178060369642424	0.686570677477537	0.618138213874091	0.845284518937316	366	40630	208	176	122	86	77	64	40	36	29	20	22	21	35284	35316	35370	35406	35415	35428	5464	5468	5475	5484	5482	5483
FALLS	70_80	FinnGen	K11_OTHENTERCOL	0.632220389422804	0.48624898966681	0.170636781709763	0.474035141680538	-0.0265445989908564	0.503846742654113	0.189639885754472	0.169680609765599	0.242980447656678	0.250420952031454	0.301842538967671	0.177231666008395	0.000856699567370922	0.00416125015189527	0.482513614228298	0.0583640938921827	0.92992287365772	0.00447091788947669	873	49615	567	437	284	177	124	73	89	70	50	44	36	32	42817	42947	43100	43207	43260	43311	7015	7034	7054	7060	7068	7072
FALLS	70_80	FinnGen	K11_OTHFUNC	0.688894273557091	0.667048004201866	0.698073239974248	0.324881224253754	0.538114187048783	0.0338260705934955	0.106406904998515	0.0940794652943826	0.12078596106581	0.180450976042961	0.163095276108771	0.174749348376957	9.53470903091715e-11	1.3385888698514e-12	7.49569604697893e-09	0.0717998731294884	0.000968967513494872	0.846513310831762	2634	36339	1867	1339	727	434	284	172	284	222	135	76	61	33	31880	32408	33020	33313	33463	33575	4942	5004	5091	5150	5165	5193
FALLS	70_80	FinnGen	K11_OTHGASTR	0.517074301318461	0.334774980952281	0.529867875634208	0.225617483319402	0.396943616387474	0.212428229029894	0.189874583946834	0.163100751960129	0.169878891657161	0.224222005407107	0.196806313822569	0.162935867668631	0.00646448302986251	0.0401147337682483	0.00181409367472318	0.314308000995549	0.0437033184834232	0.19231759719695	1105	40710	642	551	407	300	215	146	110	103	86	65	50	38	35534	35625	35769	35876	35961	36030	5529	5536	5553	5574	5589	5601
FALLS	70_80	FinnGen	K11_OTHILEUS	0.485267162569236	0.513988658608945	0.376381584106841	0.0533897649252515	0.934018991045717	0.430854025122153	0.193404137810831	0.165424867287361	0.230156599116069	0.31678122166037	0.2092544369185	0.204708459668055	0.0121044811649732	0.00188943860701745	0.101980258493433	0.866159824595336	8.06103492909948e-06	0.035315673214358	1127	36007	811	513	279	178	118	67	88	76	51	43	39	24	31470	31768	32002	32103	32163	32214	4765	4777	4802	4810	4814	4829
FALLS	70_80	FinnGen	K11_OTHINT	0.600319553868837	0.467399659429165	0.0681825553703744	0.0653085413325832	-0.418224046226201	-0.0485486708928253	0.243248481897183	0.250654035788754	0.447604241464852	0.577673518788456	0.707329413947329	0.408721912387585	0.0135897940655255	0.0622206250561843	0.878928424212077	0.909987415313017	0.554338216652238	0.905448331907998	588	35862	455	278	118	63	43	26	40	23	9	7	7	6	31266	31443	31603	31658	31678	31695	4689	4706	4720	4722	4722	4723
FALLS	70_80	FinnGen	K11_PANCOTH	0.213845377876116	0.229709658830582	0.563679907878361	0.077437926116825	1.349211703069	0.656379611551908	0.353993105704897	0.333734194007067	0.408577872353755	0.707330764009341	0.353953245338986	0.408652782538824	0.545780647561888	0.491263102402631	0.167705407629769	0.912822508362464	0.00013793842002959	0.108229160554462	357	42166	265	193	78	35	23	15	24	21	13	12	13	6	36515	36587	36702	36745	36757	36765	5719	5722	5730	5731	5730	5737
FALLS	70_80	FinnGen	K11_PARALIL	1.03859670666771	-0.212786773397044	0.212900107648425	0.102688337435941	0.755597473373484	0.963991793212067	0.378487942618261	0.577662153886953	0.577732443060328	0.70738072642973	0.500329317705987	0.378322826692016	0.00606829394855097	0.712605926011141	0.712493086768322	0.884579020617832	0.130992328460286	0.0108321760799405	182	35810	119	81	56	30	20	12	14	7	9	11	11	7	31197	31235	31260	31286	31296	31304	4662	4669	4667	4665	4665	4669
FALLS	70_80	FinnGen	K11_PARODON	0.336686012068335	0.21001416297172	0.308484718227139	0.29737080233141	0.311035301456397	0.112920461281984	0.0927609988176409	0.083621019912181	0.107681178263094	0.146662384827727	0.172119417136973	0.28896877305331	0.000283852560721182	0.0120219402138289	0.00417276625063516	0.0426023768828422	0.0707482259074995	0.695966909458762	4996	46047	3540	2847	1613	822	460	145	341	261	147	78	42	12	40403	41096	42330	43121	43483	43798	6759	6839	6953	7022	7058	7088
FALLS	70_80	FinnGen	K11_PARODON_OPER	0.33526110815081	0.215673759543505	0.307833349220287	0.297264895255633	0.310921668663953	0.112775785912299	0.0927608698633177	0.0833494841416561	0.107681051777717	0.146662361977386	0.172119415000158	0.288968775075719	0.000301216624466673	0.00966517346758222	0.00425312053429299	0.0426761601358526	0.0708512046583646	0.696337052733141	5004	46038	3545	2850	1615	822	460	145	342	262	147	78	42	12	40396	41091	42326	43119	43481	43796	6759	6839	6954	7023	7059	7089
FALLS	70_80	FinnGen	K11_PARODON_PERIAPIC_CHRONIC	0.730015621338433	0.606616736860977	0.515404420611844	0.417208761979018	0.4619404493882	0.0488271556656572	0.200965263185785	0.186635955642231	0.267914961025358	0.354044180446297	0.353985650435096	0.353860853220737	0.000280638211214449	0.00115296597374667	0.0543845165016958	0.238633688978451	0.19190326042932	0.890253018744844	801	35171	540	425	223	129	76	50	66	50	23	18	15	8	30222	30337	30539	30633	30686	30712	5144	5160	5187	5192	5195	5202
FALLS	70_80	FinnGen	K11_PERITON	0.422344157619484	0.556242276370472	-0.743950304001501	-0.734159700024354	0.719272943997377	0.627859479330697	0.408596107506948	0.316642132267193	0.707282430160512	0.707268433028459	0.316544681993027	0.288972877470123	0.301301199311916	0.0789705503696464	0.292871437253124	0.299260137624398	0.0230705967282982	0.0298007906070676	333	51375	219	129	86	66	56	34	20	19	13	19	19	12	44242	44332	44375	44395	44405	44427	7227	7228	7234	7228	7228	7235
FALLS	70_80	FinnGen	K11_PERITONITIS	0.554751715207224	0.352608838419148	-0.601395526128724	-0.523396008011721	0.601556872731371	0.311583621942064	0.408594375722619	0.378301867627672	0.707273842103819	0.707263081553539	0.378234626188838	0.408490915546888	0.174556464097115	0.35129349799201	0.395157862197713	0.459281697002596	0.111737212075717	0.445602026517916	286	51365	199	110	74	54	45	26	16	14	11	14	13	6	44223	44312	44348	44368	44377	44396	7213	7215	7218	7215	7216	7223
FALLS	70_80	FinnGen	K11_PULPITIS_1	0.165072527073416	0.230653665916698	0.168794597110138	0.293918994036122	0.229632445070641	0.0778159799049747	0.0794850892079081	0.0634932243790483	0.0821909802615027	0.0975676531707932	0.119672291152178	0.189472138726751	0.0378224689663751	0.000280439702451666	0.0400059373310089	0.00259136596431772	0.055004093021701	0.681293407362674	8533	41129	5695	4798	3106	1866	1128	318	571	481	285	179	90	28	37084	37981	39673	40913	41651	42461	6312	6402	6598	6704	6793	6855
FALLS	70_80	FinnGen	K11_PULPITIS_2	0.130026288379929	0.194734648283603	0.219721817226561	0.0835973420702357	0.2883663337907	0.198530094384302	0.065299125547793	0.050489665581141	0.0578386910461903	0.0727261167547425	0.0745409555522853	0.1466217079306	0.0464544112801046	0.000114824281641231	0.000145355796015744	0.250357398524669	0.000109478945602812	0.175727017442877	14790	32032	9172	8108	6063	4169	2829	827	1042	904	611	382	223	47	31125	32189	34234	36128	37468	39470	5483	5621	5914	6143	6302	6478
FALLS	70_80	FinnGen	K11_PULPITIS_2_ONLYAVO	0.115092592149749	0.177421830128735	0.24312760677038	0.0772585722988047	0.286567956044038	0.318197290722434	0.0658468773335156	0.050835936979583	0.0573174578118337	0.0733816206306887	0.0760523704319691	0.189646285754961	0.0804844083958704	0.000482863773200842	2.21761586711749e-05	0.292417659398987	0.000164537962807372	0.0933771370164241	14524	32550	9032	8016	5987	4091	2753	757	1028	893	606	363	202	28	31479	32495	34524	36420	37758	39754	5535	5670	5957	6200	6361	6535
FALLS	70_80	FinnGen	K11_PULPITIS_4	0.165470986545289	0.223112166992047	0.174951616244779	0.302833614779081	0.241511659095929	0.105281911386128	0.0794840117014616	0.0637180602776776	0.0819357716274148	0.0971302697516337	0.118851925190237	0.186191715615273	0.0373593955567841	0.000462554908965085	0.0327423285853789	0.00182200931184951	0.0421497829582818	0.571768433228677	8533	41123	5693	4795	3105	1864	1129	318	571	481	288	181	91	29	37079	37977	39667	40908	41643	42454	6313	6403	6596	6703	6793	6855
FALLS	70_80	FinnGen	K11_PULP_PERIAPICAL	0.65705750142021	0.562709915901558	0.376448311099338	0.326869982963802	0.273315331177135	0.0419508008120645	0.170195331002759	0.15362907452834	0.219010386383288	0.267904468420689	0.258775288009296	0.204697506921731	0.000113105111736445	0.000249490175483965	0.0856397687140259	0.222427334956541	0.290882372177829	0.837618645142297	1238	35204	809	639	365	230	157	109	98	78	42	37	31	24	30351	30521	30795	30930	31003	31051	5184	5204	5240	5245	5251	5258
FALLS	70_80	FinnGen	K11_PULP_PERIAPICAL_INCLAVO	0.161527324488924	0.232897564537493	0.170142849815128	0.284242713563792	0.241498316452649	0.0709617941770458	0.079716460518494	0.0634966622541414	0.0821934503435177	0.0980128902825542	0.118854166774693	0.18620261863938	0.0427367999528074	0.000244578541933094	0.0384496014883353	0.00373097903537208	0.042165028668342	0.703129142200792	8511	41059	5676	4783	3101	1863	1126	320	569	481	285	179	91	29	37021	37914	39596	40834	41571	42377	6304	6392	6588	6694	6782	6844
FALLS	70_80	FinnGen	K11_REFLUX	0.215408683772564	0.306599605854544	0.137281738965575	0.334528705165128	-0.00127029193477758	0.231425463271859	0.136049818091645	0.105056179597614	0.131268474194914	0.131235240797454	0.138284288797864	0.0870277951185644	0.11335141706138	0.00351793485893335	0.295649269971313	0.0108008517705899	0.992670663624158	0.00783233777452498	3043	40827	1751	1499	1036	777	641	481	227	201	176	173	153	136	36161	36413	36876	37135	37271	37431	5731	5757	5782	5785	5805	5822
FALLS	70_80	FinnGen	K11_SALIVARY	0.372595539482022	0.402394815053184	0.0827031806602682	0.331438259131056	0.409672613123124	0.351207903384794	0.278056749966227	0.21898181414946	0.3020693856025	0.30204989310948	0.267805118809476	0.200557673849767	0.180245935939527	0.0661255215523836	0.78424701752965	0.272511845835897	0.126080718652331	0.0799189310688193	601	35161	355	301	207	151	119	84	50	46	34	30	31	25	30188	30242	30336	30392	30424	30459	5169	5173	5185	5189	5188	5194
FALLS	70_80	FinnGen	K11_STOMATITIS	0.33801620632886	0.733303656801455	-0.0949858904582332	-11.9959077878261	0.77720177817952	0.574985780664783	0.500412263632706	0.333843062825297	0.577653565847217	235.558222041531	0.37835517070021	0.277778519045974	0.499373734346145	0.0280524554984293	0.869389494240692	0.959384927919504	0.0399602798543178	0.0384576557071662	230	35113	131	105	74	53	40	27	16	15	9	11	13	13	30074	30100	30131	30152	30165	30178	5122	5123	5129	5127	5125	5125
FALLS	70_80	FinnGen	K11_STRICTURE	0.502203318374441	0.514575721144656	0.207605819732971	-0.134872613578604	0.691126271506945	0.452621682631421	0.148284459374855	0.125906750313747	0.18958718817189	0.267676717432045	0.180174121597115	0.171977226899409	0.000707241958514755	4.37064398892751e-05	0.2734984999957	0.614357075881748	0.000125115597954814	0.00849163794515609	1758	50035	1243	843	488	288	196	95	141	115	73	59	57	34	43330	43730	44085	44285	44377	44478	7079	7105	7147	7161	7163	7186
FALLS	70_80	FinnGen	K11_TONGUE	-0.0633249230908315	0.512046670819875	0.0131926658045539	-1.15804707132966	-0.766320919961171	-0.00723376319499712	0.577776965608605	0.354053048355782	0.500363195416201	1.0001779115124	0.707321777650589	0.316606179173271	0.912725831439404	0.148109113923431	0.978965269649201	0.246928896454403	0.27862558023591	0.981771657573855	225	35113	134	112	80	66	51	39	12	14	10	9	10	10	30076	30098	30130	30144	30159	30171	5116	5114	5118	5119	5118	5118
FALLS	70_80	FinnGen	K11_ULCER	-0.109583030290499	0.0272149835137116	0.410682785341718	-0.140345746697797	0.208601052601988	0.490623964683761	0.408620875637097	0.289106889941916	0.267732889261973	0.378310273495896	0.289086815127955	0.183179053588416	0.7885624946878	0.925002174932947	0.125047541345981	0.71065203158567	0.470548934178372	0.00739782089775233	490	49472	275	232	180	147	120	71	33	37	32	32	35	30	42691	42734	42786	42819	42846	42895	6963	6959	6964	6964	6961	6966
FALLS	70_80	FinnGen	K11_UMBHER	0.259570101144218	0.330592601484906	0.236686048712075	0.291078190549321	-0.182504613275021	0.237780452953889	0.278056568822495	0.209318796169535	0.250681482866605	0.267874555551335	0.302014445323273	0.167490826115063	0.350553900534853	0.114250366278092	0.345082552576658	0.277204219658085	0.545650184281119	0.15570594643297	725	40274	396	348	264	202	166	122	57	54	36	35	36	36	34844	34892	34976	35038	35074	35118	5702	5705	5723	5724	5723	5723
FALLS	70_80	FinnGen	K11_VASCINT	0.421895084338739	0.617304428455633	0.694418513997608	0.138962108193115	0.383845878714689	0.371863327576823	0.289313185603817	0.219009791631799	0.277958909365274	0.500334040196287	0.44757128572146	0.408559021320109	0.144767711873261	0.00482312310843406	0.0124798426780249	0.781212977732722	0.391102583571574	0.362726199167527	468	35889	347	242	137	64	44	27	46	41	24	13	11	6	31277	31382	31487	31560	31580	31597	4687	4692	4709	4720	4722	4727
FALLS	70_80	FinnGen	K11_VENTHER	-0.0758426725429445	0.0435013747459306	0.281049931705687	-0.0335441818800928	0.301973566205041	0.344859375150293	0.258834283520362	0.189729080275156	0.196827306197849	0.267792253642447	0.213863868361803	0.140861413094183	0.769509667626809	0.818650104234433	0.153320320133954	0.900316168478593	0.157953012056219	0.0143564966617997	1055	40301	614	543	386	255	204	141	82	83	75	60	58	51	34925	34996	35153	35284	35335	35398	5735	5734	5742	5757	5759	5766
FALLS	70_80	FinnGen	KNEE_ARTHROSIS	0.0872631527448875	0.282364079488375	0.0912749685226866	0.252338399647019	0.182254974037105	0.236599484490741	0.105051485763222	0.0754695211490824	0.0931392895290349	0.0942540066019875	0.0869810136829157	0.0588600667455378	0.406159889766713	0.000182974707220986	0.327094255047305	0.00742366057036686	0.0361405984899771	5.82736648824639e-05	6046	32618	3469	3068	2174	1661	1388	1000	454	450	411	411	373	313	29974	30375	31269	31782	32055	32443	4767	4771	4810	4810	4848	4908
FALLS	70_80	FinnGen	KRA_PSY_ALCOH	0.825101060311008	1.32290978232655	1.12394642081708	1.02270770197159	0.158629077894419	-0.0330378145713364	0.378424119601626	0.236310285571335	0.316767345724698	0.378414178871293	0.577638272700484	0.378359962420062	0.0292307384015885	2.16601797228173e-08	0.000387908330829814	0.00687964546220848	0.783610785723123	0.930418369913715	237	51587	117	99	71	55	41	31	31	31	18	11	7	7	44433	44451	44479	44495	44509	44519	7243	7243	7256	7263	7267	7267
FALLS	70_80	FinnGen	KRA_PSY_ALCOH_EXMORE	0.923303422202357	1.42390633721287	1.22405081950176	1.12122455489895	0.252454703084838	0.0904810951662923	0.378626099654411	0.236591688770373	0.317018691759557	0.378619779555677	0.577770887786674	0.378592844087667	0.0147458070139337	1.76136063158194e-09	0.000112863190301703	0.00306296616394716	0.662150479484562	0.811110896842426	237	40403	117	99	71	55	41	31	31	31	18	11	7	7	35938	35956	35984	36000	36014	36024	4554	4554	4567	4574	4578	4578
FALLS	70_80	FinnGen	KRA_PSY_ANXIETY	1.02216393141544	0.313395194333487	0.431403719869385	0.555830042124878	0.736931431729519	0.00547074567094403	0.131242246982237	0.158852079950395	0.180247737188517	0.200563017828106	0.174696021788155	0.169493635660835	6.78760832341804e-15	0.0485098793798679	0.0166933376563178	0.00558246232786462	2.46081187636826e-05	0.974251152903633	1326	49108	783	603	388	263	204	150	141	97	77	63	49	35	42586	42766	42981	43106	43165	43219	6924	6968	6988	7002	7016	7030
FALLS	70_80	FinnGen	KRA_PSY_ANXIETY_EXMORE	1.09809411416651	0.391269402450685	0.50858162239517	0.633880918087842	0.815214318042805	0.102597245390144	0.131595528101291	0.15911771870809	0.180478100498152	0.200765936386936	0.174918848071364	0.169748930852972	7.15377434965492e-17	0.0139327222249093	0.00483285340258422	0.00159230282517167	3.15398120131996e-06	0.545573853038869	1326	40538	783	603	388	263	204	150	141	97	77	63	49	35	36277	36457	36672	36797	36856	36910	4663	4707	4727	4741	4755	4769
FALLS	70_80	FinnGen	KRA_PSY_ANYMENTAL	0.963552927338217	0.808563838724577	0.765874149316658	0.629781676889452	0.637293363992048	0.175550521895067	0.0576322045721522	0.0534429310376112	0.0689237229369202	0.0919858841914842	0.0946001480676497	0.0855298598518393	9.53022480325013e-63	1.03507643353479e-51	1.0978678708512e-28	7.56768019076901e-12	1.62017784175927e-11	0.0401205450445204	7417	42847	4941	3683	2144	1327	875	560	969	715	439	278	203	141	38583	39841	41380	42197	42649	42964	5771	6025	6301	6462	6537	6599
FALLS	70_80	FinnGen	KRA_PSY_DEMENTIA	0.931475861832208	0.788379945114469	0.832557100227815	0.759252346053064	0.581655938759891	-0.0862759726004395	0.0654858950426783	0.0616474896472742	0.0836240782137916	0.124048999789991	0.167337685810988	0.301847393728374	6.49635383158331e-46	1.90067149681385e-37	2.37544342540337e-23	9.32329105002002e-10	0.000509064086280705	0.775011039541323	4620	49747	3471	2490	1245	609	296	104	708	491	247	106	46	11	43586	44567	45812	46448	46761	46953	6602	6819	7063	7204	7264	7299
FALLS	70_80	FinnGen	KRA_PSY_DEMENTIA_EXMORE	1.00760569124239	0.863335649749502	0.905244509077636	0.832270999730532	0.653717232489229	-0.0239781152874974	0.0658998419298626	0.062062983430593	0.0839353737809918	0.124259254565649	0.167483209643747	0.301910222029216	8.92102385460297e-53	5.459088082544e-44	4.05164422682506e-27	2.11494792308217e-11	9.49367665946602e-05	0.936697493032242	4620	42696	3471	2490	1245	609	296	104	708	491	247	106	46	11	37644	38625	39870	40506	40819	41011	5493	5710	5954	6095	6155	6190
FALLS	70_80	FinnGen	KRA_PSY_MOOD	0.818558141210176	0.666208314201702	0.482561993245906	0.278192186468089	0.56263765146361	0.258597097111045	0.13114772447133	0.114215776557773	0.145122998590046	0.186302680171357	0.155001435768134	0.1154499026862	4.33402490971063e-10	5.4474759069847e-09	0.000883573169739752	0.135377784830653	0.000283545642543999	0.0250969318997749	1686	48040	949	787	553	382	289	232	188	154	115	95	87	76	41822	41984	42218	42389	42482	42539	6767	6801	6840	6860	6868	6879
FALLS	70_80	FinnGen	KRA_PSY_MOOD_EXMORE	0.869860841573182	0.724399751744338	0.540021872368617	0.333089404037827	0.619036553744848	0.350482912027282	0.131420516326381	0.114516099158726	0.145364489386502	0.186486365814014	0.155215581471985	0.115854271713624	3.61852000603221e-11	2.52012129911714e-10	0.000203243532682305	0.0740777677780843	6.65660932955342e-05	0.00248464727026281	1686	40644	949	787	553	382	289	232	188	154	115	95	87	76	36430	36592	36826	36997	37090	37147	4763	4797	4836	4856	4864	4875
FALLS	70_80	FinnGen	KRA_PSY_SCHIZODEL	0.644697019086941	0.633346788772424	0.593696267061502	0.555133602059237	0.377516351977684	-0.0401492725231241	0.267709569473023	0.224092210294638	0.267658693749425	0.31657612950868	0.35383394111791	0.288971328124484	0.0160315872459571	0.00470924365405543	0.0265473734244539	0.0795068160402397	0.286003057172393	0.889498666316561	431	51032	255	195	144	100	70	52	50	41	28	20	15	12	44043	44103	44154	44198	44228	44246	7115	7124	7137	7145	7150	7153
FALLS	70_80	FinnGen	KRA_PSY_SCHIZODEL_EXMORE	0.732936952162337	0.726392500598033	0.689135163782849	0.644490620236518	0.471020952939207	0.0738500610334265	0.267898475940691	0.224307827988086	0.26783827346953	0.316730134053068	0.353960262552897	0.289170897624315	0.00622145062611112	0.00120213365952705	0.0100835036532987	0.041868413051207	0.183282133933616	0.798425350846024	431	40441	255	195	144	100	70	52	50	41	28	20	15	12	35999	36059	36110	36154	36184	36202	4568	4577	4590	4598	4603	4606
FALLS	70_80	FinnGen	KRA_PSY_SLEEP_NONORG	0.829621848965383	0.713661874288476	0.921903950313833	0.0138640810786302	1.33634241864524	0.34182750642782	0.258677527562508	0.267671525595235	0.353914554810443	0.707297444864007	0.35386766952506	0.353973864854525	0.00134049480098259	0.00767174053920712	0.00919071969374881	0.984361278275233	0.000159117619957674	0.334201467345654	364	51429	249	166	60	33	27	21	34	24	16	11	11	8	44272	44355	44461	44488	44494	44500	7238	7248	7256	7261	7261	7264
FALLS	70_80	FinnGen	KRA_PSY_SLEEP_NONORG_EXMORE	0.930535091802905	0.815766259364044	1.02397570104345	0.10834116535974	1.43682662749822	0.476749401720011	0.258899558976552	0.267871298389576	0.354080838973111	0.707381552871154	0.35401295323602	0.354252393253247	0.000325398044653958	0.00232396979771277	0.00382887717215105	0.878273654020056	4.93500891655148e-05	0.178370184499658	364	40422	249	166	60	33	27	21	34	24	16	11	11	8	35952	36035	36141	36168	36174	36180	4551	4561	4569	4574	4574	4577
FALLS	70_80	FinnGen	KRA_PSY_SUBSTANCE	1.06037512996195	1.208853963235	0.9169348893642	0.933212857236704	0.670197101769637	0.0928236135760766	0.144024036218603	0.109816895373207	0.147010205692486	0.163241201206201	0.177625841876936	0.160977091151481	1.80514677202886e-13	3.50048419777887e-28	4.45417422969442e-10	1.08566124435533e-08	0.000161242407343208	0.564191974429592	1311	50181	672	520	400	314	231	177	175	149	102	80	62	39	43525	43677	43797	43883	43966	44020	7120	7146	7193	7215	7233	7256
FALLS	70_80	FinnGen	KRA_PSY_SUBSTANCE_EXMORE	1.12458060869359	1.27386596237653	0.983093393234804	0.995841668249628	0.733968912934971	0.187884213702874	0.144422945145166	0.110305165852253	0.14742134037174	0.16360931406292	0.177935540079001	0.161373323573878	6.87727315959196e-15	7.50665531738246e-31	2.58261706759469e-11	1.15257885158805e-09	3.70872291680155e-05	0.24430935256861	1311	40526	672	520	400	314	231	177	175	149	102	80	62	39	36287	36439	36559	36645	36728	36782	4703	4729	4776	4798	4816	4839
FALLS	70_80	FinnGen	L12_ABSCESS_CUT	0.426245640236122	0.302398943960058	0.267105452001506	0.343981870656075	0.545180320328924	0.70499703389044	0.236279960595275	0.218776369764793	0.277809112552003	0.316636674924532	0.289118248826334	0.186209865437714	0.0712335685598802	0.166901537072381	0.33631531547158	0.277319119190643	0.0593400386616244	0.000153070236764143	746	49383	491	376	221	141	93	52	59	45	39	34	31	29	42686	42801	42956	43036	43084	43125	6893	6907	6913	6918	6921	6923
FALLS	70_80	FinnGen	L12_ACTINKERA	0.0104903467907275	-0.0911898223375664	0.0509585147073493	-0.12280964806829	0.170035959971747	0.213525799027558	0.129995052298441	0.115643357626793	0.139454657599341	0.193023963566786	0.174677336063033	0.164972235010597	0.935682090323246	0.430378842535166	0.714803299654378	0.524619730265127	0.330340201544215	0.195557138229127	2863	48068	2210	1774	967	542	324	150	204	158	117	82	66	37	41710	42146	42953	43378	43596	43770	6807	6853	6894	6929	6945	6974
FALLS	70_80	FinnGen	L12_ALLERGICCONTACT	0.504859059811346	-1.18070269294932	-0.301915951532144	-0.293479182743372	-0.526132121947491	0.537414420034665	0.40865706929278	0.707286792960296	0.500246403475539	0.577561540080537	0.577555143206084	0.25855679828772	0.216677925805762	0.095049860948234	0.546153186880782	0.611358732546497	0.362314179419219	0.0376618666554882	257	45836	140	133	103	76	59	45	11	9	12	13	13	15	39545	39552	39582	39609	39626	39640	6397	6399	6396	6395	6395	6393
FALLS	70_80	FinnGen	L12_ATOPIC	0.30187442745399	0.28970419737366	0.397974176481799	0.132256629169175	0.165422946920374	0.0865926990412196	0.224248074173609	0.189633299565313	0.229936881859286	0.316620460108952	0.316584098169078	0.333598296919841	0.178250001891116	0.126585198933485	0.0834878909015774	0.676156627055839	0.601305194169867	0.795194117497739	864	45897	570	463	272	182	126	68	65	55	37	21	15	9	39697	39804	39995	40085	40141	40199	6429	6439	6457	6473	6479	6485
FALLS	70_80	FinnGen	L12_ATROPHICSKIN	0.460188862425047	0.634722260100318	-0.0113983866009004	-0.339237795057275	-0.0168758148887031	0.212292389428581	0.267966777778751	0.213972722306334	0.354047272061212	0.500340899019868	0.378359480611946	0.267717981740977	0.085917887811113	0.00301337743638899	0.974316915916661	0.497763246514794	0.964424073765689	0.427795167934958	502	46845	311	253	153	90	76	55	42	38	23	21	19	14	40608	40666	40766	40829	40843	40864	6386	6390	6405	6407	6409	6414
FALLS	70_80	FinnGen	L12_CELLULITIS	0.538766200153248	0.42127261972038	0.210795849810145	0.321974826151647	0.225843390291494	0.193282969036486	0.22419588144293	0.204692335696414	0.316615392457088	0.378285612629063	0.353859531590065	0.288993252010967	0.0162565275584826	0.0395827276835786	0.505552429244769	0.394690398778796	0.52332466749733	0.503613613565985	701	49437	488	375	199	100	75	48	59	41	24	20	18	12	42691	42804	42980	43079	43104	43131	6900	6918	6935	6939	6941	6947
FALLS	70_80	FinnGen	L12_CORNSANDCALLOS	-0.0461035106063235	0.21188389461187	1.01566828198231	1.27024502111987	0.951023321824073	0.36577202163565	0.577582570536793	0.408531732399384	0.33371524349915	0.353970673399471	0.408547135558772	0.408482646737761	0.936379219601989	0.604006693124684	0.00233829611520616	0.000332509397777057	0.0199217769113208	0.370551506956992	194	46796	112	89	59	36	31	24	21	21	19	15	10	6	40493	40516	40546	40569	40574	40581	6364	6364	6366	6370	6375	6379
FALLS	70_80	FinnGen	L12_DERMATITISECZEMA	0.24436237336772	0.179428340210346	0.295796762196186	0.158509176289814	0.352207191347689	0.281190605956084	0.110318876535279	0.0957087222714489	0.110167881919621	0.136920205658826	0.117944986378229	0.0954438811703192	0.0267562931860456	0.0608294068130576	0.00725376872743809	0.246996459660976	0.0028246883292402	0.0032177141634394	3958	46282	2581	2071	1266	870	646	397	306	260	206	164	155	112	40618	41128	41933	42329	42553	42802	6735	6781	6835	6877	6886	6929
FALLS	70_80	FinnGen	L12_DERMATITISNAS	0.218797018367691	0.0487121915691527	0.290613416264923	0.39349801675251	0.369031560910644	0.285376152714923	0.13584010676913	0.124039320781495	0.133328721292125	0.14821935817137	0.143605937478889	0.122031704401842	0.107246155686728	0.694529456352421	0.0292814854916112	0.00793470873256815	0.0101771514408039	0.0193591976914171	2621	46137	1730	1377	847	573	435	255	210	176	152	115	100	68	40208	40561	41091	41365	41503	41683	6610	6644	6668	6705	6720	6752
FALLS	70_80	FinnGen	L12_DERM_NAS	0.14038695061495	0.0864909578478965	0.317086061657178	0.510107971462357	0.536706030119204	0.270109082221369	0.157048623886193	0.135705755396508	0.149856387114366	0.160843302849057	0.15318749567963	0.153110258669229	0.371371357847875	0.523902193547602	0.0343505137413508	0.00151675176233173	0.000459033174295314	0.0777071466605523	2078	46073	1385	1103	667	434	323	181	173	148	120	91	77	43	40046	40328	40764	40997	41108	41250	6547	6572	6600	6629	6643	6677
FALLS	70_80	FinnGen	L12_DERM_NUMMULAR	0.612445035877668	-0.690702515602966	0.547792886000048	0.452902993247461	-0.0231556697334512	0.203049737557392	0.316721655552861	0.500278661089729	0.316680141882646	0.378338292258706	0.44753108473939	0.289073358419432	0.0531498799266467	0.167391040079278	0.0836662534326013	0.231273530291143	0.958735132013599	0.482419801461501	346	45854	220	185	113	83	64	38	26	18	23	18	16	12	39550	39585	39657	39687	39706	39732	6404	6412	6407	6412	6414	6418
FALLS	70_80	FinnGen	L12_DISORDSKINAPPENDIX	0.262234710951135	0.0791081060676924	-0.00339892531561888	0.189411782401364	-0.0373576300067684	0.344159023932387	0.193139259947087	0.177428124854399	0.21871873001208	0.229877375492227	0.242951259620563	0.164923735895636	0.174543221309167	0.655698368246644	0.987601240726216	0.409957293068166	0.877794286447534	0.0369083162620262	1286	50023	813	687	421	299	232	143	84	70	60	50	42	37	43317	43443	43709	43831	43898	43987	7095	7109	7119	7129	7137	7142
FALLS	70_80	FinnGen	L12_FOLLICULARCYST	0.172298038879056	0.122714317241433	-0.285837376665454	0.28997184422644	-0.309067158445545	0.160247835991648	0.302006244075144	0.250506092213848	0.353890773230566	0.30188247811928	0.3782827964893	0.24295569458295	0.568330816506099	0.624229006518254	0.419263630450256	0.336780762273997	0.413913149361297	0.509525720063605	590	49951	361	325	221	153	127	78	41	33	30	27	19	17	43111	43147	43251	43319	43345	43394	7028	7036	7039	7042	7050	7052
FALLS	70_80	FinnGen	L12_INFECT_DERM	0.040646861275378	0.326469427716304	0.165569377227269	0.599752567004395	0.142879140237409	0.384585172131776	0.378358884839299	0.258695282552251	0.316620737985206	0.28912344941786	0.353936182869315	0.218768228735652	0.914448345702408	0.206954376494808	0.601025396203904	0.0380438195085876	0.686443514694324	0.0787548003519354	444	45860	262	221	155	118	93	63	38	37	33	28	21	21	39580	39621	39687	39724	39749	39779	6424	6425	6429	6434	6441	6441
FALLS	70_80	FinnGen	L12_INFECT_SKIN	0.529904290692597	0.312179939834343	0.219558458908744	0.383319936525473	0.307168499221666	0.364701400870652	0.146745802671598	0.142229558908129	0.1896122388797	0.209082242527601	0.204660659528623	0.149666559427613	0.000304977007032362	0.0281706300869491	0.246890969733537	0.0667512438729939	0.133389877635552	0.0148195346232794	1746	49583	1154	877	510	306	229	145	137	97	74	64	54	45	43022	43299	43666	43870	43947	44031	7016	7056	7079	7089	7099	7108
FALLS	70_80	FinnGen	L12_LICHENPLANUS	0.0105375727751212	0.117910546299018	0.070277267934467	-0.510341841921081	-0.28226756773798	0.254286131167482	0.378347951054745	0.28908412847639	0.333687203649167	0.447479272569993	0.353837374563872	0.189421974377839	0.977780559580127	0.683364539997554	0.833192997696733	0.254085746545076	0.425025748819377	0.179455945603104	476	49601	261	217	163	145	117	89	24	23	20	22	26	28	42787	42831	42885	42903	42931	42959	7005	7006	7009	7007	7003	7001
FALLS	70_80	FinnGen	L12_LICHENPLANUS_INCLAVO	0.470370676691967	0.144957136157921	-0.117060839870678	-0.166052489514748	-0.0451974161069882	0.236710997831515	0.236320486545706	0.22411261012734	0.301871741329349	0.33366617675633	0.289017738562628	0.189409265745843	0.0465476443325001	0.517758215548666	0.698176356392904	0.618723325662595	0.875731258800794	0.21139712152143	714	50794	422	356	246	188	146	98	50	39	29	30	30	28	43840	43906	44016	44074	44116	44164	7196	7207	7217	7216	7216	7218
FALLS	70_80	FinnGen	L12_LICHENSCLERATROPH	0.453092121234084	0.612739131656508	-0.132441245896076	-0.138209320527499	0.1846368864955	0.164563449816886	0.289358621358916	0.236451900769947	0.408686373369933	0.500356617878853	0.378370164810709	0.316624266066964	0.117383799118439	0.00955890475227148	0.745888275306683	0.782377844997034	0.625564356672734	0.603242263311643	422	46834	264	212	127	74	64	44	38	32	20	18	16	10	40581	40633	40718	40771	40781	40801	6373	6379	6391	6393	6395	6401
FALLS	70_80	FinnGen	L12_LICHSIMPANDPRURIGO	-1.06687968509751	0.54290151165296	0.0471230001744845	0.121595447962889	0.770447017910238	0.642166569513932	1.00016080293108	0.378334306050008	0.577583463789356	0.577570386372009	0.408529559921744	0.33368861165959	0.286103643325862	0.151293287122651	0.934975554970274	0.833254641603425	0.0593080617425328	0.0542983821404979	182	45834	110	91	54	47	29	16	14	14	10	13	12	9	39499	39518	39555	39562	39580	39593	6393	6393	6397	6394	6395	6398
FALLS	70_80	FinnGen	L12_NAILDIS	-0.0352608087825101	0.136121042945434	0.32274155736163	0.00163834725782412	-0.0517950236627916	0.70134255032542	0.577584130474869	0.447465033357705	0.500250318860612	0.707304425563748	0.707275864100685	0.353823754987106	0.951320357521417	0.760971813739469	0.518823424914139	0.998151841320281	0.941621730163125	0.047459041475735	191	49926	121	100	59	40	26	18	12	9	8	6	6	8	42972	42993	43034	43053	43067	43075	7012	7015	7016	7018	7018	7016
FALLS	70_80	FinnGen	L12_NONIONRADISKIN	-0.000115542233797793	-0.0609333617647844	0.0803716032543411	-0.13127219958257	0.187271498170564	0.212771608273279	0.12999712516862	0.113463262800361	0.136876830790293	0.193021908413145	0.169645260167988	0.160707199068408	0.999290835453395	0.59124576092682	0.557081519291315	0.496447705901613	0.26963627473445	0.185512805935548	2912	48073	2235	1798	978	545	336	157	210	164	120	84	70	39	41729	42166	42986	43419	43628	43807	6811	6857	6901	6937	6951	6982
FALLS	70_80	FinnGen	L12_OTHERDISSKINANDSUBCUTIS	0.757051836820165	0.528792782190107	0.311508123741764	0.29937451370606	0.852588091288884	0.0877613776308762	0.230037937282302	0.218805672923731	0.301940968661162	0.353902805622689	0.267696518242405	0.316506927231028	0.00099836564342344	0.0156609142496215	0.302219465248141	0.397595715515541	0.00144801326003286	0.781564298266326	551	46886	362	277	165	110	70	51	56	44	31	24	22	10	40605	40690	40802	40857	40897	40916	6414	6426	6439	6446	6448	6460
FALLS	70_80	FinnGen	L12_OTHERSKINSUBCUTIS	0.572380893159028	0.294217778524457	0.277891951740049	0.519853767066039	0.216991330955451	0.194654384126607	0.0950023724184328	0.0956838772970156	0.118805559977859	0.126864026588236	0.139420136217291	0.112547689709888	1.69202105222072e-09	0.00210577392242327	0.0193329301449497	4.17232334274237e-05	0.119616702435521	0.0837146341980255	3774	47450	2574	1958	1088	675	492	325	320	248	182	149	112	80	41553	42169	43039	43452	43635	43802	6777	6849	6915	6948	6985	7017
FALLS	70_80	FinnGen	L12_OTHPIGMENTATION	-1.02123353962723	0.114840687771029	-0.535307743349392	-0.292760670628187	-0.518329119680052	0.383640771908125	1.00014723828557	0.447491756470912	0.707275476419661	0.707282133587935	0.707282920321493	0.353857476370746	0.307215023256934	0.797462898450519	0.449134397286052	0.678930159411113	0.463652654252295	0.278290543299964	168	46800	107	98	73	46	37	19	7	9	6	6	8	8	40491	40500	40525	40552	40561	40579	6363	6361	6364	6364	6362	6362
FALLS	70_80	FinnGen	L12_PAPULOSQUAMOUS	0.160802238771715	0.140519997145416	0.158988405293585	0.018491009589192	0.0907521588964912	0.0665832756389375	0.218850132312146	0.177431695243424	0.196697227902925	0.22410717092312	0.192962015000538	0.136692656206847	0.462485906898227	0.428380083379473	0.418923649207764	0.934241425914718	0.638132837212925	0.626186000355553	1259	49658	703	590	431	355	295	224	80	75	70	62	59	54	43058	43171	43330	43406	43466	43537	7076	7081	7086	7094	7097	7102
FALLS	70_80	FinnGen	L12_PRURITUS	0.459817226903545	0.26360145055482	0.315656115452838	-0.626159609087125	0.369153926679551	0.0511479844390013	0.301961158967752	0.301918293196655	0.353907749235627	0.70728245223517	0.408536757070467	0.378217916020189	0.127816396512996	0.382614731801684	0.372437758980588	0.375992979082703	0.366207394584023	0.892426734646129	387	45887	267	197	117	70	49	35	30	23	16	12	13	7	39567	39637	39717	39764	39785	39799	6410	6417	6424	6428	6427	6433
FALLS	70_80	FinnGen	L12_PSORIASIS	0.226859004742778	0.0385657783669711	0.212434435927733	0.431524510205165	0.366482308710881	-0.0161246926281945	0.277874662573622	0.243053305099966	0.250489675120759	0.250477237259613	0.229864931300264	0.196575964685209	0.414267013513373	0.873927220521782	0.396395303752054	0.0849230190229632	0.11086043475466	0.93462461194909	750	49622	418	356	250	191	165	129	51	49	49	40	33	26	42881	42943	43049	43108	43134	43170	7022	7024	7024	7033	7040	7047
FALLS	70_80	FinnGen	L12_PSORI_ARTHRO	0.598595475390344	-1.56940970615331	0.666112450673034	-0.577732245163729	0.217674032010229	0.0634154406037293	0.447572315796691	1.000122490953	0.353886761325752	0.707270073178959	0.408497271645765	0.353806391880197	0.181083167908662	0.116597269931818	0.0597985923511724	0.414015216370739	0.594126808830658	0.857751070071986	199	49574	102	98	79	65	60	36	12	10	14	8	9	8	42691	42695	42714	42728	42733	42757	6968	6970	6966	6972	6971	6972
FALLS	70_80	FinnGen	L12_PSORI_VULG	0.201656643832327	0.229317811617569	0.366674780861755	0.624692214800593	0.542777102630824	-0.347506514096005	0.333805965246082	0.258694222373299	0.277825464959663	0.277829846571813	0.258643273451425	0.289008398610787	0.545768276618158	0.375378587939326	0.186900921463544	0.0245462039479621	0.0358561576767686	0.229204816475513	524	49611	292	251	176	136	109	92	42	40	38	29	22	12	42806	42847	42922	42962	42989	43006	6995	6997	6999	7008	7015	7025
FALLS	70_80	FinnGen	L12_RADIATIONRELATEDSKIN	-0.00814486506031186	-0.071726851021938	0.0837297420486337	-0.152818151527734	0.133445475026793	0.198141453620038	0.129998115483816	0.113462121112281	0.135640080190628	0.193017833080345	0.172100629901352	0.15490184207321	0.950042253899111	0.527278666459459	0.537041142661425	0.428517695152401	0.438107980561762	0.200847052306319	2951	48076	2253	1818	993	557	346	167	211	165	121	85	71	42	41749	42184	43009	43445	43656	43835	6814	6860	6904	6940	6954	6983
FALLS	70_80	FinnGen	L12_ROSACEA	0.343563981633058	-0.726397312498397	0.360236625621106	0.271519379987443	-0.345445987786014	0.688318129204332	0.333735712719461	0.50023013406264	0.353855419208488	0.447460185277772	0.577539908014495	0.316504678895272	0.303268612634548	0.146466502156889	0.308662096917495	0.543982847808888	0.549750834508074	0.0296489555833627	360	49930	250	195	101	70	53	28	23	21	20	13	11	10	42999	43054	43148	43179	43196	43221	7018	7020	7021	7028	7030	7031
FALLS	70_80	FinnGen	L12_ROSACEANAS	0.461573461881011	-0.830367162747592	0.26960922337018	0.481094167761595	-0.0652589285353661	0.86046604744567	0.378331691882342	0.577555442595369	0.408521954049938	0.447477063925226	0.577555064209324	0.33361177818769	0.222456059688007	0.150511475563131	0.509277810743606	0.282318378458542	0.910037135531295	0.00990169309682478	258	49922	168	152	84	57	42	20	19	19	17	12	10	9	42983	42999	43067	43094	43109	43131	7010	7010	7012	7017	7019	7020
FALLS	70_80	FinnGen	L12_SEBORRHOEIC	-0.589510473958474	0.356331747440783	-0.0718804044295461	0.619598530031543	0.829610250926896	0.408225546651156	0.577626497233016	0.316658188022289	0.500314811203742	0.378312096194814	0.316615185818417	0.30185650984136	0.307456403899087	0.260466894893719	0.885760784903612	0.101463984831537	0.00878658887561797	0.176252894465382	337	45846	229	174	88	66	51	33	20	21	18	21	18	11	39527	39582	39668	39690	39705	39723	6407	6406	6409	6406	6409	6416
FALLS	70_80	FinnGen	L12_SEBORRKERAT	0.0988154898877597	0.124844732613893	0.309277849445306	-0.0476246804648467	-0.083810211948029	-0.124249635874497	0.189670916171962	0.172174828928977	0.200588379621114	0.289077229376415	0.27773404158488	0.22982774357622	0.602378000757905	0.468387961823317	0.123109253261723	0.869142919816285	0.762831765744573	0.588769046332917	1407	46968	1040	779	376	235	172	113	89	74	52	36	29	19	40816	41077	41480	41621	41684	41743	6430	6445	6467	6483	6490	6500
FALLS	70_80	FinnGen	L12_SKIN_SUBCUTAN	0.342472404655959	0.212908419425656	0.23633292783049	0.224187994094038	0.247081697973404	0.271631229997782	0.0680483223903059	0.0611523881414468	0.07140212340218	0.0823432831155383	0.0765108761004069	0.0572361639217065	4.83411533092994e-07	0.000498419572855283	0.000933337930419022	0.00647700194107237	0.00124064575270831	2.07686656091808e-06	10701	36457	6931	5564	3493	2404	1805	1173	797	669	546	470	422	327	33719	35086	37157	38246	38845	39477	5711	5839	5962	6038	6086	6181
FALLS	70_80	FinnGen	L12_ULCERLOWLIMB	1.21865842541215	0.500993257037306	0.483384954696324	1.22942208777358	-0.206923333738243	0.897387994469741	0.157059696728535	0.204741408327187	0.289135958364074	0.258729995392141	0.577570756859142	0.353900485577671	8.54632337362379e-15	0.0144068348485193	0.0945586778575673	2.01656553898099e-06	0.720145077269379	0.0112220532760229	707	46993	507	369	171	97	56	29	78	41	25	21	7	8	40646	40784	40982	41056	41097	41124	6469	6506	6522	6526	6540	6539
FALLS	70_80	FinnGen	L12_URTICARIA	0.396133116589957	0.429483195244596	-0.201955075652583	0.150584197282221	-0.360418963546689	-0.284831534497167	0.289119466788196	0.236196238357167	0.378248958012195	0.353883739034099	0.408514959653936	0.250335681526369	0.170644314996439	0.0690133938490781	0.593396167151237	0.670458492274876	0.377632840350659	0.255204678922734	519	50425	292	244	168	128	111	81	39	34	20	20	17	16	43514	43562	43638	43678	43695	43725	7099	7104	7118	7118	7121	7122
FALLS	70_80	FinnGen	L12_URTICARIAERYTHEMA	0.46289515124974	0.437708004919987	0.0300565091252821	0.349300773518835	-0.467973905779321	-0.137373925353645	0.229963603621731	0.193019716673151	0.277720288994589	0.277742259587213	0.378229784113708	0.208902714356364	0.0441245038122765	0.0233483847150123	0.913816554940311	0.208520680068599	0.215985349639343	0.510796731731876	732	50451	431	363	245	170	140	101	63	54	33	29	24	23	43572	43640	43758	43833	43863	43902	7117	7126	7147	7151	7156	7157
FALLS	70_80	FinnGen	L12_URTICA_NAS	0.389671577481492	0.337054478745601	-0.235615440423606	0.11840832214105	0.098263924407463	-0.253116107516701	0.378310834115149	0.316602063274971	0.500220437829163	0.500238710532693	0.447496905286397	0.378196304040231	0.302995837330175	0.287057091106479	0.637624154556075	0.812886713235746	0.82619382376283	0.503322135183909	300	50401	171	146	96	70	64	43	21	18	10	8	9	7	43431	43456	43506	43532	43538	43559	7078	7081	7089	7091	7090	7092
FALLS	70_80	FinnGen	LUNG_CANCER_MESOT	0.651205037964027	0.707593604591402	-0.824077147556462	-0.0242445908951454	-0.172560742766833	0.517419480171866	0.135167979180616	0.148056402262273	0.500668605303994	0.447950047811969	0.500627560111219	0.278360566002643	1.45188778631404e-06	1.75979595544249e-06	0.0997733722699281	0.956836829006988	0.730328294231693	0.0630540355636383	2648	27470	2316	913	300	139	85	43	109	58	14	15	15	13	24559	25962	26575	26736	26790	26832	3134	3185	3229	3228	3228	3230
FALLS	70_80	FinnGen	M13_ACHILLESTEND	0.759182390956592	0.747255261463241	-0.26952271714646	-0.121800578883273	0.584644350204657	0.283422945385214	0.408812191794122	0.35410276960308	0.70740806079588	0.707439763826371	0.447628554919877	0.316623570730285	0.0633048376368528	0.0348344229968148	0.703202990516746	0.863303132389484	0.191521063794317	0.370711372037188	219	34610	127	101	61	46	39	34	18	12	9	8	12	10	30305	30331	30371	30386	30393	30398	4379	4385	4388	4389	4385	4387
FALLS	70_80	FinnGen	M13_ADHCAPSULITIS	0.29626632132362	-0.236954015265432	0.816851890746263	0.577448849675618	0.126865600041919	0.197490344497634	0.500524392111849	0.500370987814844	0.316881598823008	0.354228938658202	0.333951552731388	0.186345919690024	0.553909614972811	0.635816085377569	0.00994365184585894	0.103068280127619	0.7040254153794	0.289233304363244	333	35545	128	116	83	85	106	101	20	20	29	27	32	29	30996	31008	31041	31039	31018	31023	4734	4734	4725	4727	4722	4725
FALLS	70_80	FinnGen	M13_ANKYLOSPON_ICD10	0.543517670695359	-0.67052609746948	1.42666001140748	-0.204776248157548	0.612590042965455	-0.0733987914575461	0.707357988197401	1.00013136548887	0.378333282622463	1.00017689895645	0.500315496599168	0.353876929917282	0.442263188776001	0.502578601466862	0.000162654618737283	0.837775243526961	0.220798544026907	0.835687075296051	107	51543	46	35	33	23	25	28	10	9	9	7	10	8	44344	44355	44357	44367	44365	44362	7250	7251	7251	7253	7250	7252
FALLS	70_80	FinnGen	M13_ARTHRITISNAS	0.823073114970251	0.607762923387998	0.581589550637672	0.524558568325508	0.493084285936267	0.487481474264845	0.187085484352567	0.168002739220579	0.209571988982571	0.250917667679755	0.236575820018054	0.180501837730068	1.0852589609055e-05	0.000297373343567954	0.00551796164598859	0.0365674784660235	0.037136997397488	0.00691935350944859	882	27165	535	458	280	194	141	100	100	83	62	47	43	31	23896	23973	24151	24237	24290	24331	3516	3533	3554	3569	3573	3585
FALLS	70_80	FinnGen	M13_ARTHROPATHIES	0.177682089600471	0.207506071500941	0.109818719453299	0.275706639384058	0.151784979417381	0.229847848338571	0.0790674022988615	0.0615830040620886	0.0708445014458545	0.0705228006558482	0.0663963305605309	0.0426210618369844	0.0246257752650042	0.000752951995501233	0.121108513342441	9.24995694625062e-05	0.0222516437812906	6.93592147511505e-08	11426	28019	6248	5492	4149	3283	2778	2099	790	763	744	743	708	659	27674	28430	29773	30639	31144	31823	4733	4760	4779	4780	4815	4864
FALLS	70_80	FinnGen	M13_ARTHROSIS	0.161088811010925	0.251940945720329	0.199318701803492	0.323252199749074	0.228656240684877	0.233277497906608	0.0833103404631324	0.0631100271394827	0.0721178643165845	0.0739277567836465	0.0694931517488519	0.0479699790203841	0.0531624207806131	6.54933412524098e-05	0.00571341279117342	1.22808347269424e-05	0.00100065656136157	1.15626060727937e-06	9795	27893	5533	4896	3566	2748	2277	1642	744	723	680	676	602	501	26887	27524	28854	29672	30143	30778	4524	4545	4588	4592	4666	4767
FALLS	70_80	FinnGen	M13_ARTHROSIS_INCLAVO	0.19490620481019	0.13715518847102	0.138933294025676	0.31259375814233	0.176028086752797	0.218362914443361	0.0679609274023293	0.0551933293188564	0.0620347086417312	0.0634550737971373	0.0632878759374019	0.0470414691246903	0.00413185722084174	0.0129552983384293	0.0251165250608732	8.38348965470795e-07	0.00541271404551459	3.45180190672145e-06	13645	31062	8006	7066	5127	3873	3019	1908	1018	950	848	796	658	513	30493	31433	33372	34626	35480	36591	5190	5258	5360	5412	5550	5695
FALLS	70_80	FinnGen	M13_ARTHROSIS_KNEE	0.128515655522989	0.323815584874866	0.131768429976284	0.292634068944603	0.221100329498071	0.265124952102545	0.105467359591201	0.0759685399976742	0.0935329060583574	0.0946328125482519	0.0873606312258529	0.0592466182466339	0.223020781342271	2.02156273251606e-05	0.158896617563983	0.00198604786626074	0.011377284896429	7.64334359244458e-06	6046	27557	3469	3068	2174	1661	1388	1000	454	450	411	411	373	313	25578	25979	26873	27386	27659	28047	4102	4106	4145	4145	4183	4243
FALLS	70_80	FinnGen	M13_ARTHROSIS_KNEE_PRIM_ICD10	0.043591352717179	0.193523558783613	0.0324093277427697	0.184420485718666	0.111880781029209	0.263611732894997	0.102953915584412	0.0746269041023752	0.0904573259109783	0.0918672437673211	0.0855661908209168	0.0583224111446535	0.671998734040628	0.00950834882088805	0.72013149218577	0.0446999315039625	0.191031108973815	6.18675115736354e-06	6013	42768	3459	3095	2225	1716	1411	977	467	454	429	424	377	312	38433	38797	39667	40176	40481	40915	6422	6435	6460	6465	6512	6577
FALLS	70_80	FinnGen	M13_ARTHROSIS_OTH	0.394246269233023	0.506771929038893	0.251477306271276	0.143603716489207	0.0453025446448445	0.303098164851584	0.154194903352725	0.120520089523995	0.161507886763188	0.186883795147209	0.175237588845067	0.115347877021601	0.0105638477648324	2.61226319843546e-05	0.119456481658386	0.442242562405124	0.796005073217769	0.00859674714516717	2079	27319	1239	1007	661	492	418	308	163	144	108	101	93	77	24325	24557	24903	25072	25146	25256	3671	3690	3726	3733	3741	3757
FALLS	70_80	FinnGen	M13_ARTHROSIS_POLY	0.44818303654738	0.625135872868026	0.606191581368993	0.628032654323033	-0.270118403544948	0.335549117943556	0.209926955601328	0.166002655275306	0.209802387960625	0.259236990965313	0.378616535683731	0.209399124052645	0.0327652958230717	0.000166004345142333	0.00386044683486128	0.0154090462328291	0.475576433045734	0.109058782809098	921	27251	592	478	273	168	126	92	84	73	51	35	24	23	23940	24054	24259	24364	24406	24440	3556	3567	3589	3605	3616	3617
FALLS	70_80	FinnGen	M13_ARTHTROSIS_COX	0.344659752679632	0.152730994853869	0.359237131654593	0.367202056166094	0.361992284399788	0.262816062644523	0.107677627478174	0.0928507395665616	0.0954734715402094	0.107366835119917	0.10003867636463	0.0738304325863869	0.00137023643700487	0.0999886282214081	0.000168095125857943	0.000626051002337782	0.000296288792822134	0.000371242846985505	4421	27479	2674	2324	1701	1204	926	590	380	350	336	304	259	196	24950	25300	25923	26420	26698	27034	3896	3926	3940	3972	4017	4080
FALLS	70_80	FinnGen	M13_ARTHTROSIS_COX_PRIM_ICD10	0.147967992011481	-0.0135374670248937	0.257886306968528	0.17736809430685	0.269258062908836	0.236553442191009	0.110284106714476	0.0932731787332872	0.0928907378934108	0.109499285146686	0.098232484645468	0.074882100843391	0.179693857541251	0.884602048224132	0.0054992828109082	0.105272985185638	0.00612471513069329	0.00158305066018928	4311	46620	2642	2306	1707	1208	908	554	379	352	335	295	256	185	41114	41450	42049	42548	42848	43202	6796	6823	6840	6880	6919	6990
FALLS	70_80	FinnGen	M13_BURSOPATHY	1.04025166250552	0.529106977558078	0.121112022230345	0.814076570644196	0.33288102208058	-0.199457173434918	0.236554228094114	0.250680060946795	0.354061374376509	0.278011650131395	0.316735839840091	0.289170840324352	1.09495409008399e-05	0.0347992818408181	0.732301937651351	0.00340919395995627	0.293270691498094	0.490347966355797	469	35590	260	210	152	121	101	76	49	38	29	27	18	12	31021	31071	31129	31160	31180	31205	4729	4740	4749	4751	4760	4766
FALLS	70_80	FinnGen	M13_CERVICALGIA	-0.151914009778299	0.973462887116409	0.236232944871498	0.802143751010714	-0.474645640823648	0.220261973718156	0.447677592601498	0.209352955691975	0.408702928450249	0.354099231650911	0.577649957492918	0.267783474289499	0.734355134581581	3.32153095662504e-06	0.563259737994857	0.0234937978021192	0.411256853279955	0.410771001638411	381	34668	232	201	112	69	64	46	38	36	20	19	13	14	30368	30399	30488	30531	30536	30554	4411	4413	4429	4430	4436	4435
FALLS	70_80	FinnGen	M13_CERVICDISC	0.28384867745048	0.514133310655809	-0.0355799011931146	0.467399416875561	0.101587453045717	0.0894471020415709	0.354179630805213	0.250769858603173	0.354114595425715	0.289348007745294	0.289318228860013	0.165282509476748	0.422885210947088	0.0403429939437291	0.919966697692623	0.106234089317857	0.7254930435729	0.588385549699394	555	34632	263	225	180	153	144	141	35	38	35	37	34	37	30458	30496	30541	30568	30577	30580	4431	4428	4431	4429	4432	4429
FALLS	70_80	FinnGen	M13_CHRONDROPATHIES	0.721532221962131	0.676676612738577	0.255697163898156	-0.537299748746009	0.32271890042884	0.100422667806748	0.500268228995446	0.378273058900788	0.577571149597355	1.00012793352168	0.577563932450326	0.333584159901761	0.149220378280291	0.0736377617632186	0.657974706476886	0.591108047421491	0.576326378576184	0.763382867481825	139	51241	70	66	46	27	24	24	12	10	7	8	8	9	44111	44115	44135	44154	44157	44157	7187	7189	7192	7191	7191	7190
FALLS	70_80	FinnGen	M13_CONNECTNAS	-0.712204133430504	0.26508046113833	-0.638275572080812	0.479993649752001	0.453404813348077	0.716135692367576	1.00015331711874	0.500255567477459	1.00012190291669	0.707266586342565	0.707264253396864	0.408459806816102	0.476405976843016	0.596188146565904	0.523344946114064	0.49735321931251	0.521478197919716	0.0795576185741008	124	49466	79	69	40	23	12	14	7	7	6	7	6	6	42627	42637	42666	42683	42694	42692	6877	6877	6878	6877	6878	6878
FALLS	70_80	FinnGen	M13_DEFORMDORSO	0.672023569583428	0.582807618167999	0.304817753243588	0.858017103774061	0.556736930577333	0.0381296361452303	0.190104318506235	0.161269816524902	0.230184521409724	0.214014718572089	0.250634143960348	0.236271414015132	0.000407736166000531	0.000301664207952621	0.185425942688891	6.09377066268087e-05	0.0263297559101831	0.871793600056558	901	34687	564	492	306	185	117	85	92	76	56	45	30	18	30488	30560	30746	30867	30935	30967	4444	4460	4480	4491	4506	4518
FALLS	70_80	FinnGen	M13_DORSALGIA	0.925403523297655	0.593350036426514	0.529150598667409	0.515943755512757	0.281490771780094	0.181008898264458	0.0760554248454142	0.0750511143066537	0.0957431321279969	0.113214295920851	0.119086991846926	0.0887071035565251	4.63112283650997e-34	2.65907019263546e-15	3.26173747074454e-08	5.18322859305183e-06	0.0180914691747361	0.0412982478228903	4739	35472	2993	2376	1426	943	724	484	505	381	263	194	165	131	31742	32359	33309	33792	34011	34251	4971	5095	5213	5282	5311	5345
FALLS	70_80	FinnGen	M13_DORSALGIANAS	1.23861159440743	0.774987995842689	0.614420531453954	0.463754664825434	0.434395691424836	0.480137270144802	0.132696564610846	0.139883906846276	0.186615973754974	0.236435100957501	0.224312575455416	0.149888434077549	1.01790648116353e-20	3.020872382824e-08	0.000993246720301399	0.0498270273957953	0.0527986441224817	0.0013586347512798	1125	34834	685	521	329	216	158	108	143	103	66	58	53	45	30591	30755	30947	31060	31118	31168	4540	4580	4617	4625	4630	4638
FALLS	70_80	FinnGen	M13_DORSOPATHY	0.675415749067191	0.420637326184381	0.409522823103354	0.439431404516887	0.243746016722447	0.252633937802759	0.0686208226427584	0.0632292253746267	0.0739133534936254	0.0814793428189277	0.0813512721584217	0.0564182913075436	7.36888921221074e-23	2.88003947538669e-11	3.01472058044103e-08	6.92279688321014e-08	0.00273352362071125	7.53904618487447e-06	8087	35692	4818	3947	2654	1936	1557	1086	766	650	539	458	416	340	32862	33733	35026	35744	36123	36594	5333	5449	5560	5641	5683	5759
FALLS	70_80	FinnGen	M13_DORSOPATHYOTH	0.753380815366096	0.470372212980292	0.384539477351221	0.4317144045341	0.293918060903409	0.306748811415555	0.072089099099085	0.068098107616709	0.0832861221739785	0.0918862117503576	0.0890158664176726	0.0629458020626307	1.45463286235123e-25	4.9405897986012e-12	3.89159525468449e-06	2.62260224940413e-06	0.000960454872171702	1.0979322200471e-06	6667	35589	3976	3215	2138	1532	1237	889	648	532	425	365	330	269	32423	33184	34261	34867	35162	35510	5209	5325	5432	5492	5527	5588
FALLS	70_80	FinnGen	M13_DUPUTRYEN	-0.52469481904406	0.117807267281435	-0.253985743878168	0.412332109666037	0.00632412425242563	0.303372834238752	0.447795499225794	0.236712993114988	0.302286519905326	0.224687307337065	0.243408986112619	0.130694219974971	0.241306013697562	0.618709771132752	0.400787709450551	0.0664853147458945	0.979272115042129	0.0202738189071389	784	35555	387	377	318	268	229	164	48	56	58	70	65	60	31139	31149	31208	31258	31297	31362	4765	4757	4755	4743	4748	4753
FALLS	70_80	FinnGen	M13_ENTESOPATHYFOOT	0.492729933963811	0.266414925073685	0.375720230502228	-0.313375668439554	0.334899465329966	0.532693209389826	0.408855696519343	0.378520085339709	0.447651623100881	0.707394536494911	0.447620155362721	0.289086219881988	0.228147768832249	0.481536783632195	0.401293184043686	0.657765848436401	0.454352916632415	0.0653758399242335	255	35552	156	134	76	54	42	33	17	17	12	10	13	12	30931	30953	31011	31033	31045	31054	4703	4703	4708	4710	4707	4708
FALLS	70_80	FinnGen	M13_ENTESOPATHYLOW	0.888953290417962	0.901313450367545	0.444308284519232	0.152649949605596	0.54604313356443	0.242035426170025	0.224684949092387	0.200992106886043	0.316816903418955	0.408712312641757	0.31674608616933	0.243053137997326	7.60738929088502e-05	7.31459249084385e-06	0.160791821168225	0.708783808547464	0.0847233004962205	0.319341109328367	567	34661	369	269	149	104	81	53	58	43	25	18	20	17	30392	30492	30612	30657	30680	30708	4409	4424	4442	4449	4447	4450
FALLS	70_80	FinnGen	M13_ENTESOPATHYOTH	0.557607761670999	0.176253423703434	0.254421616491325	0.267566692438096	0.270840658782247	0.192755497575556	0.334088304503934	0.333941026456972	0.378440013338982	0.40869090283594	0.354003853743183	0.224123469859892	0.0951088490249223	0.597639508391451	0.501398792084083	0.512666033085802	0.444224933875829	0.389766136169101	397	35562	226	195	118	88	75	68	27	26	21	20	21	20	30988	31019	31096	31126	31139	31146	4718	4719	4724	4725	4724	4725
FALLS	70_80	FinnGen	M13_FIBROBLASTIC	-0.533231360337715	-0.03538015870489	-0.0751613234481973	0.384646216919744	-0.147282078421432	0.159419215462036	0.408860895722988	0.236640249860246	0.259027364221239	0.214234353096026	0.243323987697255	0.125366363684596	0.192169584996561	0.881150969299923	0.771688096146851	0.0725826656380953	0.544984954366301	0.203505785164243	934	35572	477	446	358	307	264	199	52	60	64	72	67	65	31193	31224	31312	31363	31406	31471	4784	4776	4772	4764	4769	4771
FALLS	70_80	FinnGen	M13_FLATFOOT	0.86691795769816	0.0696807708605844	0.270843824189943	0.829049241682798	-0.373661218529988	0.502601697825522	0.334459221760352	0.408960868716118	0.447810536346111	0.408903244633761	0.707488396052992	0.354305542617387	0.00954200577810752	0.86470741937243	0.545300004652558	0.0426118258412075	0.597394030782986	0.156028958782758	264	27093	156	124	84	52	45	31	23	16	13	11	7	8	23721	23753	23793	23825	23832	23846	3457	3464	3467	3469	3473	3472
FALLS	70_80	FinnGen	M13_GANGLION	0.605135774423517	0.116072602917418	0.639361735195796	-0.824043397086322	0.0872558027170111	0.438406936530616	0.354183750773602	0.378423305452377	0.333919850630939	0.707416590938333	0.378431679148372	0.200607426116858	0.087536887633145	0.759051261818716	0.0555287111570607	0.244074461298578	0.81764721224489	0.0288597253356224	349	35539	187	144	92	85	81	77	21	18	22	21	21	25	30963	31006	31058	31065	31069	31073	4717	4720	4716	4717	4717	4713
FALLS	70_80	FinnGen	M13_GOUT	0.637440182311336	0.595094750493371	0.428885868565259	0.460955841191991	0.416779324933249	0.527656787063252	0.141873001851387	0.124179840784246	0.165933866018472	0.201285155935939	0.205371118205344	0.140202159604399	7.02156589992483e-06	1.64961554343083e-06	0.00974695428186634	0.0220176207494747	0.0424179726392278	0.000167523236868193	1897	27414	1271	959	598	363	254	141	158	129	96	69	59	52	24245	24557	24918	25153	25262	25375	3637	3666	3699	3726	3736	3743
FALLS	70_80	FinnGen	M13_HALLUXRIGIDUS	0.178761754572791	0.217177934362932	0.0216283142753479	0.692937596691841	0.514970663399243	0.131723711987863	0.500707951939249	0.378723634489135	0.447814289140787	0.334180143783529	0.289439431602605	0.214008990011986	0.721078326045141	0.566342070785447	0.961479140453693	0.0381215792500093	0.0752069632734154	0.538220933325729	320	27082	141	129	100	83	86	82	22	23	28	33	30	22	23764	23776	23805	23822	23819	23823	3475	3474	3469	3464	3467	3475
FALLS	70_80	FinnGen	M13_HALLUXVALGUS	0.263007687160423	0.470976462740214	0.293764538249827	-0.187893595895277	-0.0231624741293917	0.243680916728494	0.302606821320676	0.205544652442909	0.23067181788349	0.302417346555517	0.230470815879983	0.118883568138385	0.384770570414323	0.0219426944008683	0.202834556741472	0.534398559074063	0.919946841586644	0.0403893891196435	823	27097	334	317	293	258	245	204	56	56	52	52	70	73	23986	24003	24027	24062	24075	24116	3544	3544	3548	3548	3530	3527
FALLS	70_80	FinnGen	M13_HAMMERTOE	0.710983814512658	0.290996683497586	0.135507292090352	0.473618770447705	0.473281688123613	0.0758437806150328	0.237000118627103	0.224825686278106	0.278345173111775	0.259246578481006	0.236811889384609	0.193440370158722	0.00270041476770778	0.195554448350831	0.626377506275603	0.0677141123772941	0.0456564765323532	0.695000325714953	645	27111	348	316	226	173	140	112	58	51	43	38	37	27	23850	23882	23972	24025	24058	24086	3500	3507	3515	3520	3521	3531
FALLS	70_80	FinnGen	M13_IMPINGEMENT	0.714869788490902	0.213106978383114	0.380085676681989	-0.0956794990909738	0.562181669765695	0.412410622798371	0.408844679954851	0.378477626826162	0.333984236923219	0.408755955159842	0.236446014378449	0.160921002631481	0.08037542668445	0.573391570763041	0.255105960822813	0.814926851020053	0.0174241934151352	0.0103827609417986	399	35536	119	117	117	119	122	155	27	25	35	39	43	39	31049	31051	31051	31049	31046	31013	4740	4742	4732	4728	4724	4728
FALLS	70_80	FinnGen	M13_INTERVERTEB	0.443142153744873	0.338974576968128	0.294073202802193	0.497635661500881	0.425513417149701	0.220919497466692	0.147228009308762	0.121818044834839	0.13864442611639	0.137352480366093	0.125310091817089	0.0963256946766221	0.00261330393342731	0.00539202166907461	0.0339167193362003	0.000291143304425548	0.000684574570238783	0.0218213149527883	2332	34763	1223	1066	820	635	555	425	207	190	175	166	146	111	31058	31215	31461	31646	31726	31856	4607	4624	4639	4648	4668	4703
FALLS	70_80	FinnGen	M13_JOINTOTH	0.892368205581739	0.534198441610502	0.285328186865369	0.36511086790802	0.0771750552085386	0.090776003947901	0.131135628415755	0.133030353371094	0.180876529679457	0.193632362013403	0.201027896934884	0.137279206831181	1.01101414675115e-11	5.92914336780404e-05	0.114686291442472	0.0593504889707541	0.701050923495231	0.508451400972944	1796	27283	1063	863	543	387	331	258	163	116	84	73	59	54	24245	24445	24765	24921	24977	25050	3608	3655	3687	3698	3712	3717
FALLS	70_80	FinnGen	M13_KNEEDERANGEMENTS	0.424677760340734	0.0751774412486561	-0.172103868751949	0.330431497940452	0.122141951972188	0.267148086623717	0.237201394437897	0.205377853655493	0.224701112359179	0.170392615974045	0.148859438260683	0.0813372077456339	0.0733947886042192	0.714331842963395	0.443721805398547	0.0524726058145286	0.411920476375114	0.00102181205254932	1410	27117	502	473	464	456	499	482	87	94	115	138	153	159	24275	24304	24313	24321	24278	24295	3663	3656	3635	3612	3597	3591
FALLS	70_80	FinnGen	M13_LIMBPAIN	0.998674750000432	0.58026091032344	0.291600908924238	0.453523628296786	0.305958243731946	0.269611203605088	0.0793595645619091	0.0848611822275464	0.127205837985015	0.142492581935266	0.148385767966922	0.121337410861447	2.5802016081153e-36	8.04376165188392e-12	0.0218851799905045	0.00145864553893252	0.0392162123119968	0.0262835970776494	3755	36279	2555	1962	1075	635	433	277	411	271	173	133	102	69	31919	32512	33399	33839	34041	34197	5149	5289	5387	5427	5458	5491
FALLS	70_80	FinnGen	M13_LOWBACKPAIN	0.960898485178534	0.723483930887223	0.586045094152576	0.555189413488395	0.163373309633515	0.433080106268354	0.0980744452790216	0.0953688667027338	0.134821701259915	0.172444438379763	0.209232050992672	0.146689661703093	1.15242367950321e-22	3.29513507153409e-14	1.38128156884255e-05	0.00128402558835625	0.434906290058667	0.00315359097047434	2500	35182	1700	1301	687	393	268	149	281	203	121	78	60	47	30974	31373	31987	32281	32406	32525	4727	4805	4887	4930	4948	4961
FALLS	70_80	FinnGen	M13_LOWBACKPAINORANDSCIATICA	0.822990231613209	0.573579449453813	0.461946740792366	0.453671201314688	0.308384451063562	0.133855459718364	0.0869334566132558	0.0838605738711213	0.112145499526319	0.135696834108784	0.140790011098597	0.113277826457844	2.8827528178473e-21	7.93705407054729e-12	3.80234202594157e-05	0.000827971949521689	0.0284962638485864	0.237342096038504	3600	46560	2340	1824	1041	667	490	331	380	286	189	130	106	79	40857	41373	42156	42530	42707	42866	6583	6677	6774	6833	6857	6884
FALLS	70_80	FinnGen	M13_MENISCUSDERANGEMENTS	0.279618824000881	-0.164647431602866	-0.241801560062467	0.247212792034436	0.099090233300493	0.267340251180277	0.289967750733294	0.251055651566024	0.243536093427605	0.183850355777444	0.155670119689783	0.0841966428975466	0.334890490282945	0.511939653757698	0.320769550917448	0.178741080647963	0.524424621494289	0.00149738956323463	1200	27088	383	390	418	426	466	449	66	76	102	127	141	148	24203	24196	24168	24160	24120	24137	3636	3626	3600	3575	3561	3554
FALLS	70_80	FinnGen	M13_METATARSALGIA	0.554753077479891	0.320016411200862	0.408448203742902	-0.300800613198856	0.334673550693781	0.539662438053806	0.408881716148442	0.378530369469138	0.44765066540386	0.707395801903316	0.447620168535002	0.289088191971014	0.174858475788595	0.39787746366945	0.361544393014451	0.670674481648887	0.45465737169156	0.0619330979635688	241	35550	147	127	73	52	42	30	17	17	12	10	13	12	30924	30944	30998	31019	31029	31041	4703	4703	4708	4710	4707	4708
FALLS	70_80	FinnGen	M13_MUSCULOSKELETAL	0.497380205108439	0.358122611861179	0.181085172971269	0.39977742407534	0.285824934970222	0.301444376483967	0.0669629028148115	0.0569987347053684	0.0666337672551425	0.0647639216598276	0.0603672313859121	0.0404664518878437	1.10504074721834e-13	3.32117495693993e-10	0.00657535621983601	6.70734403904204e-10	2.19304028737699e-06	9.38783227009374e-14	14677	17345	7964	6957	5289	4223	3625	2789	1067	994	964	974	944	872	19460	20467	22135	23201	23799	24635	3531	3604	3634	3624	3654	3726
FALLS	70_80	FinnGen	M13_NEURALGIA	0.93604712283284	0.553913722899407	-0.258583977717291	0.197207125992878	-0.0572958723668009	0.368957017367012	0.408787967314101	0.408735463957841	0.707366543035384	0.707349285466844	0.70732273216451	0.378304849478004	0.0220322839312294	0.175357412153749	0.714694414737708	0.780400326898762	0.935438881864366	0.329416323626863	161	35541	98	88	60	38	25	20	13	11	7	7	6	7	30897	30907	30935	30957	30970	30975	4694	4696	4700	4700	4701	4700
FALLS	70_80	FinnGen	M13_OLECRANONBURSITIS	0.263550111365562	-1.30492853119823	0.826329212160853	1.0307435552509	-11.9508914941468	0.882105640315687	0.577896657665923	1.0002405043151	0.408820536410404	0.408742834333421	248.594174016639	0.316845310235891	0.648353599930601	0.19202405779854	0.0432537142818851	0.0116775660082526	0.961657346828751	0.0053688699613959	180	35550	115	95	63	43	31	19	11	10	13	13	9	10	30899	30919	30951	30971	30983	30995	4705	4706	4703	4703	4707	4706
FALLS	70_80	FinnGen	M13_OSTEOCHONDRO	0.821533774174037	0.553390517719168	0.672248932088836	0.604368486148419	0.172433649644182	0.13070780634115	0.109002227197423	0.105916529598765	0.128929089444943	0.162918470865052	0.196656014052694	0.1586540826174	4.81448143545368e-14	1.74362719193676e-07	1.84713612372527e-07	0.000207556124870723	0.38057965343412	0.41002249972202	2021	49306	1346	1037	563	351	257	158	246	181	126	85	55	40	42866	43175	43649	43861	43955	44054	6869	6934	6989	7030	7060	7075
FALLS	70_80	FinnGen	M13_OSTEOMYELITIS	0.761165936656357	0.127332025727095	0.755965508045909	0.697688396123923	-0.890449826807231	0.696419441701916	0.333778553012556	0.378299290690835	0.353938982797405	0.447496494236122	1.00012710103973	0.378281428374739	0.0225809002432823	0.736425462556364	0.0326905060959404	0.118974505349818	0.373285139756581	0.0656202678947628	259	48752	173	147	81	50	35	20	25	17	16	11	7	7	42318	42344	42410	42441	42456	42471	6495	6503	6504	6509	6513	6513
FALLS	70_80	FinnGen	M13_OSTEOPOROSIS	0.865858537003206	0.737043874717001	0.651253398937068	0.619409672552702	0.23618460460588	0.21784911409129	0.128069714110667	0.116578752277925	0.158943415026872	0.200672368422879	0.243099190754279	0.243003530105145	1.3719625235795e-11	2.57726652918305e-10	4.1783189047227e-05	0.00202411174195562	0.33127122051437	0.369993580652745	1269	49190	873	661	356	217	149	71	181	137	82	52	32	17	42631	42843	43148	43287	43355	43433	6774	6818	6873	6903	6923	6938
FALLS	70_80	FinnGen	M13_OTHCONN	0.111598051460401	0.270188350335557	0.155767497649093	0.278138751783454	0.264058833426197	0.170248434992788	0.200592107707503	0.153187715250303	0.196656295317297	0.213694966662436	0.213679578746988	0.17460436545109	0.577976272640242	0.0777702113282144	0.428314092467044	0.193063750450147	0.216544033791281	0.329534184717197	1208	49648	829	644	402	274	185	108	110	98	75	61	47	33	42934	43119	43361	43489	43578	43655	6983	6995	7018	7032	7046	7060
FALLS	70_80	FinnGen	M13_OTHERBONE	0.878853402340629	0.494950097343071	0.304982682467893	-0.0867278467895058	0.351689735378325	-0.0476850377814004	0.378334036723351	0.35388970756749	0.500241382381161	0.707281737371212	0.50023439358986	0.316514995051548	0.0201815046664393	0.161933006763686	0.54207974401682	0.902406941214897	0.482024658834867	0.880246698336337	211	48751	116	97	62	39	34	33	18	13	9	10	9	10	42334	42353	42388	42411	42416	42417	6494	6499	6503	6502	6503	6502
FALLS	70_80	FinnGen	M13_OTHERJOINT	0.659078478332668	0.352116821851853	0.111022039864822	0.236692264634314	0.0235577819676309	0.199128625374066	0.114822692973787	0.104793254219945	0.126805010426493	0.122233765845648	0.111567292638062	0.0622941435058656	9.46949540727393e-09	0.000779115515313286	0.381283668182294	0.0528199305007636	0.832767790506996	0.00139064067434643	3758	27331	1740	1524	1212	1044	1039	906	268	243	238	254	268	280	25148	25364	25676	25844	25849	25982	3933	3958	3963	3947	3933	3921
FALLS	70_80	FinnGen	M13_POLYARTHROPATHIES	0.555699982526897	0.401643725567363	0.392838458955417	0.327537364197564	0.401905996244805	0.393983678496808	0.108858635154266	0.095575664053342	0.113074201065251	0.134083701584901	0.120348214999428	0.0835178233722882	3.31169938367887e-07	2.64141996743588e-05	0.000512445349728916	0.0145745045351919	0.000839214867365362	2.3892415076214e-06	3730	27542	2271	1881	1260	873	653	450	313	269	237	190	176	150	24862	25252	25873	26260	26480	26683	3826	3870	3902	3949	3963	3989
FALLS	70_80	FinnGen	M13_POLYMYALGIA	0.231851017643707	0.313269304877333	0.248644511726018	-0.0255817555636902	0.00982169165965024	0.454436087520729	0.213747651972286	0.172111902287929	0.218710837366185	0.289054407761209	0.289037845669139	0.213640129045998	0.27805674594314	0.0687363190065374	0.255595078031022	0.929478073232616	0.972892586951765	0.0334109319046349	900	49629	652	492	301	204	135	58	86	72	51	38	29	22	42844	43004	43195	43292	43361	43438	6947	6961	6982	6995	7004	7011
FALLS	70_80	FinnGen	M13_PYOGARTH	0.525681412702802	0.706967218635189	0.845394672948448	0.803226273997685	0.660663622144983	0.34425328280697	0.408951938733668	0.302382962473626	0.334227969507307	0.378801860715441	0.408815884975084	0.354062903831542	0.198640080289682	0.0193879597011048	0.011425924113235	0.0339690328334425	0.106085242459692	0.330904243594826	251	27095	151	130	95	65	40	25	27	24	19	15	12	8	23706	23727	23762	23792	23817	23832	3462	3465	3470	3474	3477	3481
FALLS	70_80	FinnGen	M13_RADICULOPATHY	-0.0314520999079477	0.435350885007759	0.327591055454539	1.00565577660407	0.375620591454819	0.278205294941718	0.500413640760062	0.316792288867641	0.408684031647604	0.33391802184003	0.378414936599375	0.277852271185544	0.949884195746224	0.169364982298683	0.422798627474576	0.0025980234982598	0.32089729099996	0.316696029184463	287	34627	168	149	90	66	59	42	26	23	19	17	16	13	30328	30347	30406	30430	30437	30454	4392	4395	4399	4401	4402	4405
FALLS	70_80	FinnGen	M13_REACTARTH	0.635114148320364	-0.0833275899250902	0.347757525038003	0.249108927892888	0.261148700470568	-0.13265648638325	0.577872499904361	0.577826469629662	0.500535115755436	0.577803404022131	0.500466630537369	0.354161452229617	0.271743708244576	0.885335690399905	0.487198521703128	0.666373160847337	0.601802336993654	0.707984002702914	149	27080	71	71	58	45	40	32	10	12	15	12	10	8	23698	23698	23711	23724	23729	23737	3450	3448	3445	3448	3450	3452
FALLS	70_80	FinnGen	M13_RHEUMA	0.522345850839493	0.35100512761165	0.348201037933074	0.362956951964708	0.533463989424729	0.393857366121576	0.205484011067453	0.172823703058994	0.190251948672709	0.205245778781586	0.165640909552091	0.116138337201313	0.0110211741378564	0.04225488501629	0.0672185281517471	0.0769937987511955	0.00127920194416206	0.000695675446462724	1170	27167	603	546	412	324	269	202	97	88	103	99	92	76	24050	24107	24241	24329	24384	24451	3587	3596	3581	3585	3592	3608
FALLS	70_80	FinnGen	M13_RHEUMATISM	0.775436721691368	0.887293311847958	1.04425201822456	0.221493610445216	0.289115479188624	0.216057465433138	0.500495167851706	0.378494713004223	0.378592692533855	0.577720867424863	0.5004327808779	0.302101136275869	0.121300230553558	0.019064430850724	0.00581123354082434	0.701429067834355	0.5634458161608	0.474496241132782	143	35537	65	46	43	40	35	30	21	17	15	10	10	11	30896	30915	30918	30921	30926	30931	4698	4702	4704	4709	4709	4708
FALLS	70_80	FinnGen	M13_RHEUMA_INCLAVO	0.351181004263017	0.209487295125996	0.175549399761224	0.200309213836588	0.377346997183186	0.311382305835425	0.196787083795729	0.162905474341031	0.186326299795408	0.200560733407017	0.162833863775355	0.114672389925741	0.0743305317529265	0.198462653764642	0.346110143998264	0.317917790590553	0.0204833557174329	0.00661941985097732	1264	49256	668	598	445	346	283	209	105	95	105	101	94	77	42764	42834	42987	43086	43149	43223	6983	6993	6983	6987	6994	7011
FALLS	70_80	FinnGen	M13_ROTATORCUFF	0.56986081502678	0.0458865026074405	0.275506581035733	0.238550678937987	0.484129485216118	0.375820670358443	0.161462555433291	0.161263673703644	0.150240944484377	0.159200800986567	0.122581390121992	0.0881569708418236	0.000416553072892176	0.775994033666473	0.0666888897206419	0.134022508382551	7.8329865313484e-05	2.01623671984329e-05	1972	35660	922	840	688	600	552	449	141	145	156	152	152	133	31614	31696	31848	31936	31984	32087	4955	4951	4940	4944	4944	4963
FALLS	70_80	FinnGen	M13_SCIATICA	0.98165622421245	0.482037615390746	0.479933407971838	0.495620133986014	0.581291215714995	-0.0409758983985213	0.13175423516682	0.13992137362015	0.167724803816938	0.189897469228374	0.169975610013253	0.165189104158271	9.28732833621957e-14	0.000570931316483726	0.00421729684773506	0.00905593127365531	0.000626555036054294	0.804092249754911	1572	34770	947	769	489	356	279	208	158	118	92	68	57	37	30734	30912	31192	31325	31402	31473	4503	4543	4569	4593	4604	4624
FALLS	70_80	FinnGen	M13_SHOULDER	0.541833423028469	0.150316292292637	0.289452390675264	0.223112972238483	0.479646388370258	0.330614887106153	0.145754598361489	0.137368600173014	0.136134856865131	0.145546207017122	0.108700246047504	0.076768877424797	0.000201254773603676	0.273843108544571	0.0334851073786465	0.125291706242448	1.02155338186995e-05	1.65763099627386e-05	2553	35702	1172	1051	826	727	702	605	179	177	195	194	201	177	31855	31976	32201	32300	32325	32422	5049	5051	5033	5034	5027	5051
FALLS	70_80	FinnGen	M13_SJOGREN	-0.561135839442964	-0.113170565557107	-0.0725077657271993	0.909143276690961	0.770851593728334	0.0430849143949317	0.707321710617662	0.447485088206295	0.500246152599967	0.353885458543213	0.35390649405603	0.301881902400687	0.427588623862924	0.800342749277559	0.884754948329854	0.0101982865500437	0.029396939742408	0.886510459209093	206	49471	123	100	66	44	34	31	17	19	20	18	15	11	42642	42665	42699	42721	42731	42734	6895	6893	6892	6894	6897	6901
FALLS	70_80	FinnGen	M13_SOFTOVERUSE	0.784155102372683	0.456881634855469	0.563540845399172	0.464315614546268	0.125747554000799	0.266645040996158	0.18073486624027	0.186598856175423	0.213976081700967	0.258856263474748	0.289195449049397	0.183190966593515	1.43325351840495e-05	0.0143464518623593	0.00844693313438066	0.0728578975618445	0.66369411864823	0.145514899965895	951	35684	621	455	277	184	132	93	87	62	48	43	38	30	31139	31305	31483	31576	31628	31667	4788	4813	4827	4832	4837	4845
FALLS	70_80	FinnGen	M13_SOFTTISSUE	0.716241283555172	0.356425247885508	0.287864209352421	0.209119135398632	0.355334458241983	0.228461892460447	0.0681801257551185	0.0664462127306271	0.0788664906295138	0.0894207876882083	0.0737247166552905	0.0524132608994815	8.18074693845837e-26	8.13462430848883e-08	0.000262220651779048	0.0193563294340212	1.43740621570031e-06	1.30743696320793e-05	8371	36537	4752	3905	2683	2018	1729	1345	724	593	519	484	475	396	33716	34563	35785	36450	36739	37123	5716	5847	5921	5956	5965	6044
FALLS	70_80	FinnGen	M13_SOFTTISSUEOTH	0.95662930929784	0.532058624957652	0.283800048751952	0.435502844512198	0.340101087730744	0.253875233078699	0.0752678344121092	0.0797837695985902	0.113865246930561	0.127170172862538	0.129125700533221	0.103700806170357	5.22547310977208e-37	2.57977816683961e-11	0.0126875814563016	0.000615778790831092	0.00844163030004741	0.0143591460862627	4455	36337	2991	2312	1336	806	552	362	477	325	217	168	135	95	32118	32797	33773	34303	34557	34747	5206	5358	5466	5515	5548	5588
FALLS	70_80	FinnGen	M13_SPINSTENOSIS	0.258873046908737	0.299684608740807	0.542375789876414	0.592386509583108	0.447923047089878	0.323927991514266	0.121072567942653	0.0938381583437713	0.0979454821561002	0.108761394277408	0.111837325805538	0.0947077354673614	0.0325034077647154	0.00140494760759947	3.06771735634946e-08	5.13239747252857e-08	6.19833404879861e-05	0.000625542394364673	3490	35018	2181	1849	1293	902	663	378	333	314	282	230	176	115	31259	31591	32147	32538	32777	33062	4735	4754	4786	4838	4892	4953
FALLS	70_80	FinnGen	M13_SPONDYLOLISTHESIS	0.707033814637569	0.631464225611421	-0.268517850227406	1.04603792428157	0.629436220757935	-0.258740591590054	0.230345076251858	0.193409518757921	0.378433219512783	0.243262885299745	0.302066027151167	0.333732840808598	0.00214449807661962	0.00109499754801154	0.477982318183647	1.70774294129444e-05	0.0371810646855393	0.43816679922361	597	34649	368	329	205	122	76	65	61	48	31	29	17	9	30410	30449	30573	30656	30702	30713	4407	4420	4437	4439	4451	4459
FALLS	70_80	FinnGen	M13_SPONDYLOPATHY	0.370985867213428	0.348511175596303	0.527272232923812	0.448242303628199	0.333641264341755	0.330215712646153	0.0999014017354349	0.0806071835438512	0.0864264971562192	0.10066620979567	0.0995985874665579	0.0754669902994206	0.000204396191692297	1.53521155647576e-05	1.05527749481684e-09	8.4774154719057e-06	0.000808525898665412	1.21081620531763e-05	4808	35165	2907	2442	1709	1230	935	609	446	417	356	297	249	184	31716	32181	32914	33393	33688	34014	4904	4933	4994	5053	5101	5166
FALLS	70_80	FinnGen	M13_SPONDYLOSIS	0.530526298851356	0.41892515700465	0.287943063149203	0.463280718984534	0.43375724490471	0.321484905078406	0.136274218019701	0.115437528283537	0.145508212677202	0.150217738959021	0.143962900881313	0.108426845770243	9.89798945475196e-05	0.000284498646491639	0.0478296955838522	0.00204195500157048	0.0025869653559344	0.00302689214753702	2222	34848	1311	1112	775	549	407	293	207	189	146	133	117	87	30951	31150	31487	31713	31855	31969	4601	4619	4662	4675	4691	4721
FALLS	70_80	FinnGen	M13_SPONTRUPTSYNOTEND	-0.204073872456017	0.601072528710802	-0.038981439914329	-0.165912837501549	0.759859629425603	0.290193290598764	0.577704879959415	0.316775928668965	0.577706837384921	0.707399144441538	0.378391906563911	0.28911792081778	0.723901514773874	0.057766056405269	0.94620263905579	0.814566395635396	0.044629622238147	0.315513842436437	244	35554	150	122	72	43	35	29	18	18	14	13	16	12	30926	30954	31004	31033	31041	31047	4704	4704	4708	4709	4706	4710
FALLS	70_80	FinnGen	M13_SYNOTEND	0.468061967565061	0.178174465946864	0.0234311419912921	-0.298689121291519	0.406949405421386	0.314497647598473	0.193515629486031	0.183518950649192	0.230210701012499	0.289304792543284	0.172441627596019	0.119647014480813	0.0155748160048693	0.331609159084171	0.918930277379194	0.301867204924712	0.0182786022439139	0.00857508281267691	1294	35632	712	590	390	301	278	237	85	70	68	73	79	71	31308	31430	31630	31719	31742	31783	4821	4836	4838	4833	4827	4835
FALLS	70_80	FinnGen	M13_SYSTCONNECT	0.34632827242184	0.340842047966467	0.189155945569404	0.245825529506692	0.217169053194835	0.114032489539253	0.160866834786632	0.133249134918498	0.174685943721262	0.196644835912804	0.196627626583026	0.156739983113348	0.031327484639011	0.0105297085187964	0.278881942465291	0.211263353890569	0.26938988691353	0.466903494672006	1525	49686	1023	807	503	341	232	139	148	125	92	74	57	41	43035	43251	43555	43717	43826	43919	7005	7028	7061	7079	7096	7112
FALLS	70_80	FinnGen	M13_TENDOSYNOVITISNAS	-12.0389197184623	-0.327847407500213	0.209174237164757	-12.0069491335985	0.0892089877190966	0.33109458039604	305.014617225068	0.70737167207774	0.577673910647758	289.572174364187	0.57768210733639	0.267780171751154	0.968515690283909	0.64302563067105	0.717279225719126	0.966925638245144	0.877274058394583	0.216294410522437	152	35539	79	67	49	35	31	30	7	7	8	9	15	14	30910	30922	30940	30954	30958	30959	4695	4695	4694	4693	4687	4688
FALLS	70_80	FinnGen	M13_TRIGGERFINGER	1.01114591682946	-0.0860724718957021	-1.08807927311547	-0.605582122632908	0.504360573982008	0.356152099032219	0.26808892197663	0.378454490487957	0.707383224333261	0.577686457772398	0.289284679472846	0.243046371187736	0.000162151415779473	0.820088229660639	0.124005803557254	0.294505664671223	0.0812506971571419	0.142820852578169	400	35556	215	186	131	99	92	68	25	14	14	25	24	17	31000	31029	31084	31116	31123	31147	4716	4727	4727	4716	4717	4724
FALLS	70_80	FinnGen	M13_TROCHANTERICBURSITIS	0.743828504923139	0.767726209034328	0.642249937358243	0.0257994238214225	0.684698899670961	-0.0978453016201812	0.236662429508875	0.214091223439169	0.289362740701436	0.447654077842166	0.333838742156517	0.354049381371385	0.00167229487610056	0.000335818522413948	0.0264505351195145	0.954041361111167	0.0402682187625975	0.782271110675769	518	35625	356	245	130	93	56	35	55	40	25	19	16	8	31001	31112	31227	31264	31301	31322	4731	4746	4761	4767	4770	4778
FALLS	70_80	FinnGen	MEMLOSS	0.489952356045554	0.732261806651544	0.41839579881562	0.5726707925713	0.608435883436859	0.38949113340097	0.243075855757206	0.172229505484579	0.250507683104745	0.277807501762933	0.277789821732161	0.289145257296003	0.043838090998799	2.12189041186405e-05	0.094881484517337	0.039265440977084	0.0285043557713651	0.177966341237198	549	46404	358	297	187	128	83	41	72	63	41	33	24	12	41077	41138	41248	41307	41352	41394	5446	5455	5477	5485	5494	5506
FALLS	70_80	FinnGen	MUCOPROCT	-0.413149994618103	0.581096737485937	-0.262502404217637	0.161252541667806	-0.00461379553060202	0.544531638726834	0.707346527258294	0.333763011016368	0.577577007429225	0.500252359449548	0.500230653912597	0.301885883859775	0.559163603375418	0.0816755249961471	0.649476897842626	0.747193322086349	0.992640946735026	0.0712679223913407	217	49457	127	106	80	59	48	32	16	18	14	14	13	11	42603	42624	42650	42671	42682	42698	6928	6926	6930	6930	6931	6933
FALLS	70_80	FinnGen	MYELOPROF	0.0596762876396676	-0.0192840080513119	-0.00570262237238912	-0.0745557354924682	0.433334560900951	0.384387142325656	0.378290011787875	0.316555264229345	0.378252157583976	0.447454426252167	0.333625554932288	0.31652455434708	0.87465163657241	0.951424276481775	0.98797135218828	0.867667510184336	0.193990258299088	0.224595348810179	390	51352	244	203	134	95	71	49	32	26	21	19	16	10	44261	44302	44371	44410	44434	44456	7205	7211	7216	7218	7221	7227
FALLS	70_80	FinnGen	MYELOPROF_NONCML	0.131999258132436	0.0368179914081754	0.0506399369387272	-0.0195515190220871	0.243389551222813	0.423091399379608	0.378287283555504	0.316552933109353	0.378251807643698	0.447452790014989	0.378219680981764	0.316521695010323	0.727134963089861	0.907407562149014	0.89349833331792	0.965147401267127	0.519890819671514	0.181323832106529	364	51346	224	188	126	91	68	47	31	25	19	17	14	10	44255	44291	44353	44388	44411	44432	7200	7206	7212	7214	7217	7221
FALLS	70_80	FinnGen	N14_BREAST	0.0868876713245179	0.258353213344935	-0.305004238675537	-0.000602467178011851	0.291900935156666	0.261469213398309	0.28967065045511	0.224661652786133	0.334031449613369	0.302237866059598	0.22449719714666	0.161024673262103	0.764212767467699	0.250157964798325	0.361189758221368	0.998409534358968	0.193517657436576	0.104422014971291	717	23147	379	300	212	162	153	121	47	44	39	41	46	39	19581	19660	19748	19798	19807	19839	3857	3860	3865	3863	3858	3865
FALLS	70_80	FinnGen	N14_CALCUKIDUR	0.271931983084198	0.235559540105961	-0.186272164899438	0.323129518327772	-0.0873272655084312	-0.152347888901344	0.250615319064261	0.196812391646038	0.267779176368938	0.224233953104121	0.250548291929993	0.155187080329061	0.277896274797404	0.231355856447838	0.486667740137168	0.149574110102246	0.727431191186899	0.326245340504403	905	49685	483	442	343	273	229	169	62	57	56	59	46	42	42999	43040	43139	43209	43253	43313	7046	7051	7052	7049	7062	7066
FALLS	70_80	FinnGen	N14_CALCULOWER	0.522534510030091	0.305960191329213	-0.413611773803842	0.486335780096992	0.582364651220876	0.386218541367477	0.333914255955212	0.302111274019014	0.500346805361088	0.378451393587833	0.333823419001631	0.289199649763733	0.117611913478021	0.311184335308229	0.408435370030301	0.198768518398014	0.0810668808382283	0.181721340419768	337	49658	217	180	116	81	57	31	30	28	24	23	18	12	42758	42795	42859	42894	42918	42944	6990	6992	6996	6997	7002	7008
FALLS	70_80	FinnGen	N14_CHRONKIDNEYDIS	0.71554684248784	0.26210638997256	0.379087181618238	1.00313082225532	1.0398297704255	0.295057061601984	0.119052408645478	0.132314407382929	0.180366846652497	0.189743437023406	0.209172774630626	0.333777914749887	1.85121323353914e-09	0.047598436786929	0.035574616664964	1.24491740615821e-07	6.65560562344002e-07	0.376700442158322	2004	48855	1556	1060	496	218	126	62	181	114	71	52	29	9	42390	42886	43450	43728	43820	43884	6732	6799	6842	6861	6884	6904
FALLS	70_80	FinnGen	N14_CYSTITIS	0.706643585454698	0.654461305400491	0.500722720977545	0.38168409329939	0.328638413077553	0.377950848364704	0.073169299232353	0.0668547691694719	0.096520381668539	0.131422854296087	0.143920598881183	0.16969160878453	4.56202492235941e-22	1.25160953155096e-22	2.12860604086334e-07	0.00368140618324747	0.0224026803990172	0.0259285183378351	5427	40351	3916	2861	1491	819	516	207	549	389	196	117	76	35	35992	37047	38417	39089	39392	39701	5321	5481	5674	5753	5794	5835
FALLS	70_80	FinnGen	N14_CYSTKID	-0.606542982429356	0.294070351120892	-0.153356231658319	0.233222829253955	0.868853471300055	0.253892680296186	0.57759084039289	0.30191582361319	0.50024977717312	0.500280988083354	0.333715000769349	0.378229064652475	0.293660326703996	0.330049403622641	0.759178821284162	0.641084034005466	0.00922559199534003	0.502050468786349	312	51117	216	189	104	54	45	23	20	21	15	17	15	7	44024	44051	44136	44186	44195	44217	7169	7168	7174	7172	7174	7182
FALLS	70_80	FinnGen	N14_FEMALEGENINF	-0.0798294334544667	0.282959836638309	-0.401450761543328	0.199662051141507	-0.0927225939615202	0.00838076131862014	0.334114119788788	0.268102797172945	0.500436659009847	0.408750184735732	0.447637893058277	0.258774973428446	0.811160914302028	0.291235355913818	0.42243672894335	0.625217232843431	0.835902476558595	0.974163995796886	500	23040	345	253	107	79	55	50	31	24	14	14	14	15	19351	19443	19589	19617	19641	19646	3813	3820	3830	3830	3830	3829
FALLS	70_80	FinnGen	N14_FEMALEGENNONINF	-0.019972969951865	-0.150650703621817	0.142854187857096	-0.251223198410196	0.0835542902801153	0.0380136255841263	0.136573825636501	0.126631223277186	0.132388078454086	0.169227560697428	0.124451695552258	0.0774470062725806	0.883729538404469	0.234171972032103	0.280562638107606	0.137668671622436	0.501978938402052	0.62354384484667	3570	10524	2209	1773	885	722	632	523	194	180	175	167	195	184	9523	9959	10847	11010	11100	11209	2168	2182	2187	2195	2167	2178
FALLS	70_80	FinnGen	N14_FEMGENPROL	-0.178130394554257	0.30513728895383	0.144612033329094	-0.0861188308908196	-0.199991589385585	0.0334053926088993	0.206899048425622	0.130636762214277	0.157229007563526	0.191299642424736	0.179050382732184	0.0996453426031255	0.389263827953643	0.0195032882947614	0.357701244501683	0.652582322507969	0.264012684800442	0.737441870677129	1771	10323	966	853	606	488	401	315	135	139	120	102	103	107	9017	9130	9377	9495	9582	9668	1976	1972	1991	2009	2008	2004
FALLS	70_80	FinnGen	N14_GENITOURINARY	0.422480532768707	0.278755350576598	0.239885796945427	0.187982848632178	0.268805831151311	0.232899874834265	0.0604233751411732	0.0532310027809237	0.0607110306795293	0.0673626651223133	0.0594335002210473	0.0421032178282879	2.70985487667975e-12	1.63463797781586e-07	7.77369035172394e-05	0.00526090092180739	6.10269173489698e-06	3.17249172286513e-08	17824	18828	10911	8874	6153	4709	3763	2607	1218	1084	978	931	904	772	20840	22877	25598	27042	27988	29144	3683	3817	3923	3970	3997	4129
FALLS	70_80	FinnGen	N14_GENITOUROTH	0.00199165912004781	0.224464937208246	0.411890455835551	0.463299817745676	0.392755929085531	0.0706146170084233	0.301934325480802	0.218731799793874	0.242969410160014	0.277747134362663	0.267628720474247	0.250341987607348	0.994736926529766	0.30479222753091	0.0900306876433429	0.095303150004355	0.142229138444965	0.777887837401988	607	50936	381	319	206	144	108	62	56	52	42	33	26	16	43922	43984	44097	44159	44195	44241	7184	7188	7198	7207	7214	7224
FALLS	70_80	FinnGen	N14_GLOMEINOTH	0.668819869151179	0.104235890461665	0.90849823058926	1.22782551518536	0.94284978739596	0.293572192550005	0.250586922403645	0.277826597547288	0.230021129115609	0.267770874040898	0.33373819978461	0.353838003118644	0.00760744012242943	0.707524173979409	7.82722641221817e-05	4.53207622061335e-06	0.00472632104088272	0.406719926947199	530	50957	345	274	172	91	50	35	47	38	36	22	13	8	43929	44000	44102	44183	44224	44239	7166	7175	7177	7191	7200	7205
FALLS	70_80	FinnGen	N14_GLOMERULAR	0.595095674239277	0.253786325846908	0.557045925012795	1.00064786446895	0.575721869123356	0.345754705469426	0.22425926630295	0.218836934259362	0.229987920066561	0.243083810632101	0.301909240359261	0.242874591493654	0.00796368169731848	0.246168861185896	0.0154325467704966	3.84714914900489e-05	0.0565287598540298	0.154564159812137	725	50970	458	378	243	138	86	61	62	51	41	30	19	17	43996	44076	44211	44316	44368	44393	7179	7190	7200	7211	7222	7224
FALLS	70_80	FinnGen	N14_GLOMER_NEPHRITIS	0.419841237289074	0.50818771117008	-0.280074218086761	0.666185042950018	0.205323641033628	0.321391974292167	0.408602520508463	0.316691838179078	0.577566106753439	0.447534705871009	0.500245592520657	0.316482745286559	0.304182611951479	0.108565182586402	0.627732036513847	0.136601633857964	0.68147904490857	0.309861906578761	268	51395	158	140	86	56	43	33	20	19	11	12	9	10	44263	44281	44335	44365	44378	44388	7222	7223	7231	7230	7233	7232
FALLS	70_80	FinnGen	N14_HYDROCELE	0.449836515958899	0.216256910088461	-0.252978671729997	-0.0292576507914591	-0.141512421756723	0.0460085989738714	0.260172182756617	0.220261137065729	0.302989051137236	0.279001234202284	0.25983339855162	0.151711960599921	0.0838099123356057	0.326188263755859	0.403749645591622	0.916482401705742	0.58600971733351	0.761689568210992	839	14824	453	403	327	281	245	184	55	50	43	53	51	45	13505	13555	13631	13677	13713	13774	1650	1655	1662	1652	1654	1660
FALLS	70_80	FinnGen	N14_HYDRONEPHR	-0.0952381248253051	-0.00463356497509735	0.105207127698724	-0.0159691365433065	-0.004111817081018	0.130816959981338	0.333820847177708	0.289175161237676	0.353941015012558	0.447525373500879	0.447507305342553	0.353857402292911	0.775416522495369	0.987215735462397	0.76627961797707	0.971534968018955	0.992668925926695	0.71161471148252	641	43691	490	307	159	106	71	43	32	27	21	15	11	8	38311	38494	38642	38695	38730	38758	5499	5504	5510	5516	5520	5523
FALLS	70_80	FinnGen	N14_HYPERTROPHYBREAST	0.681865609252066	-0.591936315112069	-0.114172567853996	0.024872897865312	0.621266366322772	0.580743894468024	0.500994404286796	0.707570645293123	0.577909488960466	0.577776980190307	0.378642366564542	0.354048044809337	0.173505978234591	0.402831183060913	0.843388291788146	0.965662229967404	0.100844438215685	0.100943459200993	177	23100	72	65	64	49	47	29	9	8	10	9	11	8	19401	19408	19409	19424	19426	19444	3795	3796	3794	3795	3793	3796
FALLS	70_80	FinnGen	N14_HYPERTROPHYBREAST_BOTH	0.626270720524984	0.11451762077182	-0.538222016010245	0.355949673930814	0.536607701399754	0.179843426771541	0.3784433267287	0.378324170171248	0.577585842004984	0.408560842091926	0.333720391667814	0.288966616926674	0.0979529014478506	0.762120724960696	0.35141525939943	0.38362963619804	0.10784481878874	0.533700255266376	293	49207	147	124	107	75	68	48	19	16	13	16	15	12	42410	42433	42450	42482	42489	42509	6924	6927	6930	6927	6928	6931
FALLS	70_80	FinnGen	N14_KIDUROTH	0.321455232697421	0.501250866873328	-0.244320581255821	0.117483537912629	0.803274588223674	0.123409514127544	0.277821947423115	0.213756496811978	0.408546885851967	0.408537209897565	0.267648522454981	0.316520371883783	0.247249950065684	0.0190290178012969	0.549824346501699	0.773674988929896	0.00268891997326713	0.696614649871943	562	51155	378	310	180	99	79	38	42	36	22	22	22	10	44104	44172	44302	44383	44403	44444	7193	7199	7213	7213	7213	7225
FALLS	70_80	FinnGen	N14_LUMPNASBREAST	-0.31653650519472	-0.0352441886420241	-0.0613647453106688	-0.309932614176601	0.547800506088319	-0.0962892116961027	0.577780040657305	0.408762963376125	0.447685759014766	0.500435425896361	0.278076590743459	0.250616114370163	0.583795248014274	0.931290276044209	0.890974655943978	0.535701693844456	0.048842647813924	0.700822823733591	273	23119	133	107	75	76	73	69	18	18	21	21	24	16	19431	19457	19489	19488	19491	19495	3810	3810	3807	3807	3804	3812
FALLS	70_80	FinnGen	N14_MALEGEN	0.22564138060069	0.145626535843163	0.128326038406805	0.0907604539023546	0.119675161441909	0.183149942430444	0.0851284036417292	0.0701543297951633	0.077287845416401	0.0845147306038385	0.0757960232871382	0.0523892790422183	0.00803488427773574	0.0379122175449533	0.0968410338448752	0.282867054085194	0.114356513363986	0.000472389290491118	10078	15528	6002	5160	3897	3099	2449	1636	666	635	610	588	565	486	16414	17256	18519	19317	19967	20780	2524	2555	2580	2602	2625	2704
FALLS	70_80	FinnGen	N14_MENOPAUSOT	0.102944932282045	-0.142421245978669	-0.462997009723851	-1.16286584672762	0.175345448459202	0.410617345793875	0.203581416788027	0.269447774230685	0.578165856112631	1.00051043623868	0.500990516724218	0.354440521721704	0.613088617282589	0.597105743459967	0.423245644252073	0.245124760605779	0.726340543768554	0.246662351469371	1153	10294	954	660	95	60	43	29	44	20	11	8	9	8	8608	8902	9467	9502	9519	9533	1841	1865	1874	1877	1876	1877
FALLS	70_80	FinnGen	N14_NEUROMUSCDYSBLADD	0.674347648580221	1.01001808935124	1.10341350734559	0.425351047035945	0.24421766232784	0.415268705981856	0.278022505598401	0.196992574253675	0.23016374743858	0.408667489380195	0.447551449782395	0.333758450286952	0.0152867005367596	2.94100797235951e-07	1.63458155751192e-06	0.297957107387261	0.58528932134084	0.213418861761248	417	38908	266	198	139	80	55	32	56	47	32	16	14	9	34329	34397	34456	34515	34540	34563	4674	4683	4698	4714	4716	4721
FALLS	70_80	FinnGen	N14_OBSTRUREFLUROPATH	0.157263130981124	-0.19164476527879	0.105099498811389	0.387772436873521	-0.00614844082661652	-0.144791796551334	0.277922705081245	0.301987227161161	0.333740162840115	0.353943637794674	0.447514881125667	0.378317180986108	0.571494363358899	0.525681398115408	0.752826839708972	0.273264020617737	0.98903814848787	0.701922983136897	707	43701	541	342	176	113	71	45	39	30	25	18	11	7	38329	38528	38694	38757	38799	38825	5499	5508	5513	5520	5527	5531
FALLS	70_80	FinnGen	N14_ORHCEPINDIDYMITIS	0.536820087978353	0.228896603513164	0.104939357097061	0.807329692749444	0.0175306866867668	-0.144520899764442	0.317749477684147	0.303011004088471	0.379183055069157	0.317701536873247	0.448147415533871	0.3345204624296	0.0911342909743601	0.450004873916838	0.781971171804151	0.0110486086970752	0.968796210248317	0.665723901600581	401	14818	264	215	144	98	69	52	35	25	18	18	10	9	13315	13364	13435	13481	13510	13527	1605	1615	1622	1622	1630	1631
FALLS	70_80	FinnGen	N14_OTHBLADD	0.353208003566053	0.581097319918999	0.780535630404841	0.73184993119172	0.457175685761535	0.0951084649815397	0.268064100687673	0.201018171673094	0.22448652562605	0.268018816391013	0.289307691635374	0.236527257276238	0.187629158842091	0.00384299139236834	0.000507091678263925	0.00632207596999557	0.114051836150786	0.687607773092974	648	38941	417	341	210	141	105	62	61	55	38	31	25	18	34408	34484	34615	34684	34720	34763	4703	4709	4726	4733	4739	4746
FALLS	70_80	FinnGen	N14_OTHNONINFUTER	-0.280687191526701	-0.0262421514491332	0.547175855864668	-1.08876146260526	-0.57014373108712	0.243963269248711	0.578328958977036	0.379316999603152	0.303298720542566	0.7078070771931	0.448188375103044	0.190735896757117	0.627433941603986	0.94484424122751	0.0712184047433188	0.123995364140798	0.203334976148089	0.200874796071745	284	10229	130	115	106	85	85	64	18	24	25	22	27	28	8532	8547	8556	8577	8577	8598	1833	1827	1826	1829	1824	1823
FALLS	70_80	FinnGen	N14_OTHNONINFVULV	-0.595652453108277	0.458240125972924	-0.0517503199079434	-0.416962569284439	0.157780803999357	0.650655829134011	0.708123430461577	0.354974336650032	0.501089086188519	0.707795074384733	0.500899038568985	0.289871458304414	0.400252493122512	0.196734687106991	0.917744170936129	0.555793728121056	0.75276528141715	0.024791527778876	201	10225	126	101	66	46	33	14	15	16	17	14	13	12	8472	8497	8532	8552	8565	8584	1813	1812	1811	1814	1815	1816
FALLS	70_80	FinnGen	N14_OTHPENIS	0.647618267810858	-0.104654486730722	0.256252722659955	0.13502143345904	0.579239306648635	0.157121751563382	0.334965800145426	0.409351255804759	0.409403883416636	0.501008001499775	0.354909085539422	0.334439834762131	0.0531886354462807	0.798213865893802	0.531369588218606	0.787545284605822	0.102663057940327	0.638493818408815	347	14806	229	189	116	78	63	37	20	16	15	16	14	9	13291	13331	13404	13442	13457	13483	1613	1617	1618	1617	1619	1624
FALLS	70_80	FinnGen	N14_OVARYCYST	0.35081927090148	-0.531799703233699	0.131094651255756	0.0126800126337176	-0.0121667734261122	0.259697849514025	0.252409256520193	0.317770381958648	0.269254606715126	0.317869680271527	0.279008158424038	0.168553605934955	0.164564485393176	0.0942221170283372	0.626343456271712	0.968180344335355	0.965217487075648	0.123379258815924	734	10277	415	347	236	160	138	113	40	32	39	38	42	36	8688	8756	8867	8943	8965	8990	1868	1876	1869	1870	1866	1872
FALLS	70_80	FinnGen	N14_PHIMOSIS	0.335535451321883	0.339235187356055	0.0321894502374059	0.348046982640277	-0.058113696144437	0.485163315472689	0.290334873089443	0.237627411300818	0.354806179129019	0.354820324359983	0.409276051322191	0.268720131525382	0.247810316860575	0.153409090048193	0.927711867683873	0.32663687789258	0.887086766568182	0.0710028069362239	570	14850	387	321	182	126	92	46	43	38	24	22	18	14	13362	13428	13567	13623	13657	13703	1628	1633	1647	1649	1653	1657
FALLS	70_80	FinnGen	N14_POLYPFEMGEN	-0.046477647549107	-0.130738008880025	-0.061943913011087	-0.641761324564238	-0.35928305668949	-0.146318472898528	0.279651127012222	0.231595707291642	0.251897216455408	0.354904580215875	0.259899374393457	0.140963358858583	0.868000599956013	0.572407342800165	0.805752306693801	0.0705653567999997	0.166851086912113	0.299274988023281	928	10262	494	429	313	258	235	194	55	49	40	40	44	52	8775	8840	8956	9011	9034	9075	1866	1872	1881	1881	1877	1869
FALLS	70_80	FinnGen	N14_POSTMENATRVAG	0.379702189408099	0.182381657951744	-0.138986569743906	0.0697872178293568	0.0152070219040148	0.762642539045075	0.145642611914907	0.18529260246164	0.354805973053774	0.37915405524219	0.379019718705382	0.31724640018623	0.00913175667725479	0.324972938895528	0.695260999584546	0.853966132388732	0.967995877707522	0.0162192634196131	1735	10432	1420	951	179	116	85	27	87	43	20	16	15	10	8766	9235	10007	10070	10101	10159	1894	1938	1961	1965	1966	1971
FALLS	70_80	FinnGen	N14_POSTMENBLEED	-0.107047224041079	-0.430184725911295	-0.0765070939079096	-0.33846335294635	0.301494660896438	-0.0773888082053456	0.279474942193075	0.260064885206321	0.251928891585879	0.303094337330508	0.184938268249886	0.121167692139038	0.70169768776251	0.098098291897962	0.761367679822372	0.26412557220248	0.103049756611618	0.523023465310571	991	10300	519	446	306	235	222	212	56	52	54	59	75	71	8805	8878	9018	9089	9102	9112	1911	1915	1913	1908	1892	1896
FALLS	70_80	FinnGen	N14_PROSTAOTH	-0.69587724612207	-0.00450707659571575	-0.404327927317402	0.154318240103597	0.590735710681649	-0.0701021248973063	0.707834750152084	0.379148424983371	0.500899464460345	0.409375900078454	0.302965854534933	0.31785481674116	0.325554815357915	0.990515476524665	0.419549104182358	0.706203511247557	0.0511948897485411	0.825444686021411	288	14788	185	164	132	99	77	46	18	21	19	23	20	10	13271	13292	13324	13357	13379	13410	1602	1599	1601	1597	1600	1610
FALLS	70_80	FinnGen	N14_PROSTATITIS	0.427408365466117	-0.122469355407967	0.607837965633447	0.119840161320319	0.431947924723829	0.244341566199835	0.334960681564299	0.354866043394553	0.268936897292602	0.379187348290573	0.290133288627617	0.220000416775784	0.201957064338262	0.730008423719146	0.023811888110027	0.751968560726194	0.136542326027387	0.266722744316617	495	14800	282	224	171	134	109	86	35	35	34	26	26	21	13361	13419	13472	13509	13534	13557	1617	1617	1618	1626	1626	1631
FALLS	70_80	FinnGen	N14_PROSTHYPERPLA	0.141599142346898	0.106187348476112	0.188634081666079	0.0751393443386607	0.136312015498444	0.201882197704436	0.0912118418627847	0.0734382489841267	0.0778593123906708	0.0887698411859416	0.0789153761911803	0.0550456548679908	0.120561617349192	0.14819385287614	0.0154032874585669	0.39730105033566	0.0841104187317016	0.00024489426362217	9163	15502	5583	4798	3590	2818	2182	1379	615	589	576	526	510	431	16042	16827	18035	18807	19443	20246	2425	2451	2464	2514	2530	2609
FALLS	70_80	FinnGen	N14_PYELONEPHR	0.807808515290441	0.56727252721278	0.324241293354448	0.110865178410503	-0.194875011627769	0.20143962732317	0.0849178787363034	0.0828645181585987	0.12139331175672	0.162973124785412	0.18631205547771	0.117928114865543	1.85562234452366e-21	7.60585861646539e-12	0.00756260965962611	0.496335649754135	0.29557936658206	0.0876073840386043	3685	44744	2596	1887	1063	641	452	258	379	264	145	103	84	73	39401	40110	40934	41356	41545	41739	6053	6168	6287	6329	6348	6359
FALLS	70_80	FinnGen	N14_RENALTUB	0.750002363978999	0.478373101051015	0.371297630395323	0.412230706412833	0.145066062448964	0.24343255161144	0.0675211585768327	0.0674921520112141	0.0933790671357774	0.112889044715114	0.129977249053457	0.102517467562531	1.15131591972739e-28	1.36228233783164e-12	7.00133151844779e-05	0.000260565994997463	0.264384420437914	0.0175704960757306	6542	45512	4758	3277	1783	1036	703	391	625	435	260	185	133	97	40328	41809	43303	44050	44383	44695	6343	6533	6708	6783	6835	6871
FALLS	70_80	FinnGen	N14_RENFAIL	0.72186261044213	0.451568854835719	0.570508430259042	0.71722445071652	0.758352406688015	0.120982303760893	0.0975908465321289	0.101225614749324	0.135780548128537	0.169781834063435	0.186362028349599	0.267721482373618	1.39477048603307e-13	8.15728722841996e-06	2.64924078544465e-05	2.39590287790614e-05	4.71661049670885e-05	0.651343807272632	3097	49232	2405	1500	707	352	210	102	281	186	108	68	39	14	42752	43657	44450	44805	44947	45055	6891	6986	7064	7104	7133	7158
FALLS	70_80	FinnGen	N14_SPERMATOCELE	0.109243940138316	0.177907803414842	-0.169996152644965	-0.201679027065476	-0.0930603461354937	-0.0128967403882745	0.501082582574676	0.354865105578929	0.448337797583983	0.448242283152646	0.379142104717134	0.206125261525058	0.827416769748688	0.616132391308373	0.704561776858782	0.652758700632931	0.806108188794351	0.950110917321664	358	14786	169	163	134	125	110	92	21	22	22	24	23	24	13342	13348	13377	13386	13401	13419	1612	1611	1611	1609	1610	1609
FALLS	70_80	FinnGen	N14_URETHRALSTRICT	0.613183570508352	0.168554763189119	0.272984850689953	0.133632950291167	0.23064284221367	0.664555872517605	0.334113454492146	0.334050756936763	0.37858404667924	0.500478393451147	0.447726679407371	0.316931047671102	0.0664678343471385	0.613855054005594	0.470867663004727	0.789461131726131	0.606453756118384	0.0360071337870199	313	38912	209	180	120	73	55	30	29	24	19	14	15	10	34325	34354	34414	34461	34479	34504	4662	4667	4672	4677	4676	4681
FALLS	70_80	FinnGen	N14_URETHRAOTH	0.671778714263133	0.567155538953534	0.555213072147763	0.296193425634272	0.365621913263824	0.236084816059187	0.0835196110933597	0.075445041350332	0.0956389896703755	0.131318286425445	0.127144324754117	0.0995174146399531	8.74045090895171e-16	5.58480432557347e-14	6.42506755504772e-09	0.0240995605338324	0.00403203191553998	0.0176778974562138	4440	40229	3044	2255	1300	798	523	337	465	358	238	165	140	104	35799	36588	37543	38045	38320	38506	5361	5468	5588	5661	5686	5722
FALLS	70_80	FinnGen	N14_URINOTH	0.611288597973806	0.564010961187771	0.501152332884626	0.328801954866048	0.344056268715042	0.253470294124736	0.0625804000074302	0.0552668385099039	0.0717650717167968	0.0951163862258981	0.0962750908672613	0.0835366556544522	1.54392067376884e-22	1.87869792026792e-24	2.88460084908748e-12	0.000546552956683692	0.000352000440637591	0.00241142203651557	8733	41038	6046	4548	2629	1587	1051	569	860	667	411	279	220	148	37121	38619	40538	41580	42116	42598	5744	5937	6193	6325	6384	6456
FALLS	70_80	FinnGen	N14_UROLITHIASIS	0.338521562605295	0.250998808650188	-0.185775785464416	0.348925060209515	0.0908449839113581	-0.0761269225651541	0.213922146824865	0.174885881584842	0.24311932173681	0.204829873285162	0.213845381190484	0.142399611598142	0.113546386081195	0.151225892432251	0.444787280718965	0.0884769378816946	0.670970661434723	0.592926045504531	1124	49709	624	558	412	322	258	189	81	74	71	73	58	50	43061	43127	43273	43363	43427	43496	7067	7074	7077	7075	7090	7098
FALLS	70_80	FinnGen	N14_UTER_POLYP	-13.0080579620993	0.171424272551355	-1.0940904391477	0.304932911950099	0.178246515131297	-0.147108692795505	472.880406981738	0.501240639325786	1.00051158786146	0.501075987356641	0.448186085978943	0.278463154348447	0.978054451701085	0.732350931442222	0.274160724900666	0.542818626603542	0.690846552885348	0.597299583991703	154	10208	72	64	51	43	43	40	8	12	8	12	10	13	8477	8485	8498	8506	8506	8509	1805	1801	1805	1801	1803	1800
FALLS	70_80	FinnGen	NEURODEGOTH	1.20108524819904	1.08900408279638	0.990825143187502	1.10417919861664	1.07859192924404	-0.053695847852563	0.0797349556926662	0.0734130364234516	0.102931420362813	0.137044530996233	0.170749193868428	0.378693534543423	2.81602516889017e-51	8.83979735884244e-50	6.20571409705237e-22	7.81364220434728e-16	2.67000195074307e-10	0.887244023369374	3353	25502	2486	1842	971	486	237	83	521	367	183	86	41	7	23146	23790	24661	25146	25395	25549	2702	2856	3040	3137	3182	3216
FALLS	70_80	FinnGen	NEURODIS	0.807961776392594	0.535154956909464	0.447843020880997	0.409317224363225	0.50336374772197	0.469834786425633	0.0535878718247273	0.0500160221627682	0.0575033893367997	0.0643446698306549	0.059036736497932	0.0459450419935768	2.28333131845719e-51	1.02140770867237e-26	6.80161521769339e-15	2.00023392011504e-10	1.51129146882925e-17	1.51627734584162e-24	18371	9222	11175	9013	6270	4540	3397	2336	1711	1410	1135	998	886	718	11967	14129	16872	18602	19745	20806	2740	3041	3316	3453	3565	3733
FALLS	70_80	FinnGen	NONALLERG_ASTHMA	-0.0830999062704261	0.156756059406305	-0.0889294918615041	0.00201188033359324	0.316330473651272	0.169637006527116	0.317162701218292	0.214444472654448	0.259151447789128	0.268168543039711	0.201104609945195	0.159672354607486	0.793313472644763	0.464787271011557	0.731480762501164	0.994014088379396	0.11572696777294	0.288051016206075	857	26991	468	414	347	269	241	153	54	61	55	59	56	40	24213	24267	24334	24412	24440	24528	3113	3106	3112	3108	3111	3127
FALLS	70_80	FinnGen	NONALLERG_ASTHMA_EXMORE	-0.079066650697492	0.161109452858157	-0.0848732309744674	0.00469174281169329	0.319917914773639	0.17065681446266	0.317265671405113	0.214587840914153	0.259261915301444	0.268275789269868	0.201244458908408	0.160050380981827	0.803196216835888	0.452781719569757	0.743391969241241	0.986046902146287	0.111902893676284	0.286301904039511	857	24669	468	414	347	269	241	153	54	61	55	59	56	40	22332	22386	22453	22531	22559	22647	2672	2665	2671	2667	2670	2686
FALLS	70_80	FinnGen	OFFICIAL_TILASTOKESKUS	1.06416668561651	0.956342632542709	0.889346366717568	0.878072173807911	0.614721010839486	0.186825774511181	0.148709172775558	0.12634085360841	0.145594622391473	0.159185560697203	0.172445110346589	0.145408742121825	8.30494849601866e-13	3.74536998570324e-14	1.00651443511776e-09	3.46745009123279e-08	0.000364224876275458	0.198851070620527	1368	50082	708	523	417	341	252	199	149	133	111	90	72	48	43464	43649	43755	43831	43920	43973	7129	7145	7167	7188	7206	7230
FALLS	70_80	FinnGen	OTHER_SYSTCON_FG	0.188148276589392	0.341029391035073	0.273036227585018	0.339909879589868	0.369794135660784	0.252049871563195	0.205101681160067	0.157318770510099	0.19703796552693	0.219046527564785	0.21402709014658	0.174983559258412	0.35896373571697	0.0301769260218371	0.165837413878794	0.120717212491481	0.0840256549810513	0.149748522766609	1192	32324	820	637	397	271	184	107	106	95	74	60	47	33	28374	28557	28797	28923	29010	29087	4216	4227	4248	4262	4275	4289
FALLS	70_80	FinnGen	PAIN	0.677751489257439	0.350470650485951	0.485897656696847	0.336617225032342	0.287837560545823	0.252358461034613	0.0571280364236715	0.054425540118336	0.0590214242023535	0.0705850164798234	0.0658257236758448	0.0464581353484265	1.82657235686939e-32	1.19905665937142e-10	1.83248069276205e-16	1.85178055917026e-06	1.22707188256457e-05	5.57402467942558e-08	13577	29510	8244	6690	4526	3257	2585	1846	1160	984	849	704	639	536	28927	30481	32645	33914	34586	35325	4756	4932	5067	5212	5277	5380
FALLS	70_80	FinnGen	PANCREATITIS	-0.0392424930917914	0.413635063889769	0.0622390580865996	0.305432182960827	0.0633128932587807	-0.0768205158599217	0.316663247289828	0.204708403441209	0.289073022217981	0.289057958897327	0.301870260927333	0.250495362414141	0.90137465795676	0.0433205493017801	0.829529016393657	0.29067278837423	0.833874160292358	0.759091214567432	684	50804	431	338	233	167	126	84	50	44	28	26	23	16	43857	43950	44055	44121	44162	44204	7150	7156	7172	7174	7177	7184
FALLS	70_80	FinnGen	PD2ND	1.57998232005053	1.13531579506374	1.10956717918338	0.722965138687323	1.28691713923552	1.2114444635273	0.267808418042627	0.277758562384886	0.3538866001158	0.500227597914702	0.408529206559521	0.378208066458531	3.64220828317053e-09	4.36197748957762e-05	0.00171634588654483	0.148381388444032	0.00163201888251181	0.00135949016187213	178	50577	102	81	45	30	18	7	33	24	16	11	11	7	43665	43686	43722	43737	43749	43760	6955	6964	6972	6977	6977	6981
FALLS	70_80	FinnGen	PD2ND_EXMORE	2.01080009189484	1.5756004322101	1.55108206702271	1.17554569806813	1.7468404841499	1.64448633367357	0.269376857602886	0.278987087379243	0.35491542951686	0.500946014599744	0.409399416381997	0.379070081059995	8.35304282135331e-14	1.62727081853914e-08	1.24083693533796e-05	0.018942965277327	1.98264111452558e-05	1.4364663076198e-05	178	20403	102	81	45	30	18	7	33	24	16	11	11	7	18845	18866	18902	18917	18929	18940	1601	1610	1618	1623	1623	1627
FALLS	70_80	FinnGen	PDSTRICT	0.903040199237054	0.990460341475191	0.855041656479624	0.792576728426282	0.825725196845076	0.936776608997245	0.134592298802199	0.104276619614557	0.136909602924977	0.174721934362039	0.174651553593155	0.16954223544428	1.95360337148146e-11	2.13153656339048e-21	4.22985219240358e-10	5.72720667772089e-06	2.26917071857277e-06	3.28868986554375e-08	1301	50793	785	663	426	269	179	81	219	187	112	74	60	35	43998	44120	44357	44514	44604	44702	7092	7124	7199	7237	7251	7276
FALLS	70_80	FinnGen	PDSTRICT_EXMORE	1.34528569720423	1.43797019785333	1.30047503095411	1.23325725818254	1.2589742178833	1.36184434801142	0.137262853315694	0.107496150306172	0.139311986670515	0.176597937487359	0.176343798311541	0.171186666848352	1.11698061457051e-22	8.24667560367479e-41	1.01007433726546e-20	2.88083126795477e-12	9.37960281289383e-13	1.78672195736339e-15	1301	20548	785	663	426	269	179	81	219	187	112	74	60	35	19131	19253	19490	19647	19737	19835	1714	1746	1821	1859	1873	1898
FALLS	70_80	FinnGen	PNEUMOBACTKNOWN	0.539202626787805	0.459978896602487	0.387357834102049	0.384500087740217	0.460965382272821	0.435726550454182	0.110463612084346	0.0950674243018375	0.119819344864719	0.14529492055281	0.138282411600421	0.111358795448678	1.05405239489661e-06	1.30856176131376e-06	0.00122562381391013	0.00813674449328363	0.000857585242942475	9.12257942316687e-05	3412	48107	2422	1531	993	623	431	253	286	231	174	128	111	82	42128	43019	43557	43927	44119	44297	6683	6738	6795	6841	6858	6887
FALLS	70_80	FinnGen	PNEUMONIA	0.732589681086252	0.490230813020297	0.460456310553354	0.237792022372468	0.290073126743329	0.410420878294155	0.0596060152433208	0.0571407445118527	0.0720988573954115	0.0980927204130908	0.0962683339986996	0.07524004476252	1.0183272343984e-34	9.54054294126267e-18	1.69772249329944e-10	0.0153440274307932	0.00258531651197655	4.90225615586811e-08	10010	43894	7302	4459	2802	1724	1131	637	870	644	418	279	249	184	39429	42272	43929	45007	45600	46094	6303	6529	6755	6894	6924	6989
FALLS	70_80	FinnGen	POLYCYTVERA	-0.477375377408255	-0.547276790924336	0.208973844920455	0.314162656986255	0.251326842216415	0.569680928458512	0.707417084453239	0.577679946825067	0.447653638167	0.500399680671569	0.500381010646716	0.378413953626615	0.499793562829902	0.34345014935235	0.640628388077781	0.530119598413719	0.615476945539291	0.132210023473115	191	27830	113	99	72	49	39	28	16	15	14	12	8	7	23860	23874	23901	23924	23934	23945	4032	4033	4034	4036	4040	4041
FALLS	70_80	FinnGen	PRIM_COXARTHROSIS	0.297233743534806	0.0583076664549752	0.158996198004404	0.467096363467289	0.30236150322971	0.189743535862368	0.153388995561589	0.136957102475454	0.148239770961942	0.143690491534854	0.145123145186376	0.120408061962539	0.0526503746086361	0.670299707989626	0.283468127878062	0.00115116523459394	0.0372072841051704	0.115063264369528	1903	45946	1172	988	731	527	412	234	181	163	147	132	103	70	40074	40258	40515	40719	40834	41012	6422	6440	6456	6471	6500	6533
FALLS	70_80	FinnGen	PRIM_KNEEARTHROSIS	0.118626288102878	0.045541912493208	0.0906486637366299	0.188157009048217	0.279255724234681	0.404220391791293	0.131377388654807	0.106659341898655	0.1206119053143	0.130089975056749	0.11730568834865	0.0885332320166398	0.366556169084962	0.669390434871915	0.452307824429963	0.148076098222884	0.0172853478488485	4.97717331901524e-06	3167	41680	1959	1720	1220	859	632	404	251	231	220	199	175	131	36746	36985	37485	37846	38073	38301	5891	5911	5922	5943	5967	6011
FALLS	70_80	FinnGen	PULMONARYDG	0.53492439536418	0.37779370147803	0.38771977005777	0.359574351209515	0.334722256899786	0.42810352464598	0.0525684707420897	0.0462451802863834	0.0525418313206481	0.0604912107591286	0.0576615077873477	0.0426335954905317	2.5439356746724e-24	3.10019981380382e-16	1.59173185342934e-13	2.77740276980082e-09	6.4384632943823e-09	1.00180703430241e-23	19339	30515	12484	9288	6549	4553	3408	2207	1548	1350	1133	934	832	661	30573	33769	36508	38504	39649	40850	5249	5447	5664	5863	5965	6136
FALLS	70_80	FinnGen	PULM_ANXIETY	1.02515874090767	0.583000753596112	0.54853075632765	0.702766730096362	0.993465512258997	0.147474292259675	0.174939648544488	0.193134013732185	0.25052191361237	0.289126751751723	0.250551425062633	0.242887508003518	4.62669633171975e-09	0.00253917719534005	0.028556743591639	0.0150716521692549	7.33602039395309e-05	0.543737323248123	738	46097	451	335	188	114	89	66	80	56	41	31	24	17	40074	40190	40337	40411	40436	40459	6230	6254	6269	6279	6286	6293
FALLS	70_80	FinnGen	PULM_INFECTIONS	0.679128737041341	0.480901382153924	0.507942874404674	0.257542978858761	0.331680272222205	0.378258380785735	0.0554621550458669	0.050845132832183	0.0608213962710631	0.0823538432409191	0.0784512140843415	0.0611628898585861	1.78889708134472e-34	3.13410590952586e-21	6.74673219682097e-17	0.00176435803219629	2.35930891511391e-05	6.23222895722968e-10	12625	39780	8739	5843	3860	2438	1677	1005	1139	901	625	435	384	286	36737	39633	41616	43038	43799	44471	5790	6028	6304	6494	6545	6643
FALLS	70_80	FinnGen	PULM_PNEUMONIA_SEPSIS	0.754120572078672	0.510734287135342	0.485419471491668	0.25867408211324	0.311631637146073	0.428374654579832	0.0598946459297417	0.0574225166596045	0.0721560758357494	0.0982590355768896	0.0964288996302148	0.0754179293675156	2.3730350367129e-36	5.87776479761188e-19	1.72775948350913e-11	0.00847408150874907	0.0012304562697235	1.34686224181977e-08	10023	39641	7310	4464	2807	1726	1132	637	871	645	419	279	249	184	35873	38719	40376	41457	42051	42546	5610	5836	6062	6202	6232	6297
FALLS	70_80	FinnGen	Q17_CONGEN_MALFO_CIRCULATO_SYSTEM	-0.372589202724821	0.123772297712074	-0.0385556410322508	-0.162104912664091	0.122373819974138	-0.0742576337137179	0.577587006250573	0.353881549767696	0.447448257000523	0.57753414453611	0.500207410358978	0.408440388604015	0.518876043154559	0.726521605594164	0.931333011164155	0.778952358297149	0.806730422722953	0.855733591407516	277	51387	178	147	103	63	47	35	16	16	11	9	7	6	44244	44275	44319	44359	44375	44387	7226	7226	7231	7233	7235	7236
FALLS	70_80	FinnGen	Q17_CONGEN_MALFO_DEFORMAT_CHROMOSOMAL_ABNORMALITI	-0.0127240176121614	0.290124400832131	0.170215805483696	0.0502347942989412	0.330636621062164	0.324881138398424	0.301979667806838	0.20468317364427	0.25043996051873	0.301865938490519	0.242962059228755	0.16062868194048	0.966390803611516	0.156356775653566	0.496715262727153	0.867830959018022	0.173558881982085	0.0431185372046487	766	49853	436	370	258	177	144	111	55	55	47	42	43	39	43070	43136	43248	43329	43362	43395	7058	7058	7066	7071	7070	7074
FALLS	70_80	FinnGen	Q17_VACTREL	-0.887026511502053	-0.33084467471176	0.221158749215029	0.197114539603165	0.504979159808244	0.0362803720222352	0.707298845677877	0.408518638170209	0.378247274726549	0.447448461073281	0.378228222984819	0.378181311819314	0.209804103937367	0.418018152568832	0.558753778688237	0.659553177381493	0.181837857833545	0.92357314630412	309	51313	195	167	107	76	57	40	18	20	18	13	10	7	44191	44219	44279	44310	44329	44346	7218	7216	7218	7223	7226	7229
FALLS	70_80	FinnGen	R18_ABDOMI_PELVIC_PAIN	0.258917532391837	0.226886169603577	0.329225921965084	0.0510098189859056	0.213884446446413	0.216413727111037	0.0834166540292046	0.0687399689407355	0.0761146168998036	0.0968795766611494	0.0810068727295877	0.0555467873281337	0.00190983383858664	0.000964631794014995	1.52257523601947e-05	0.598521336545477	0.00828266312072405	9.77693725822679e-05	8176	36743	5018	4024	2720	1975	1570	1113	608	580	494	433	415	351	33785	34779	36083	36828	37233	37690	5508	5536	5622	5683	5701	5765
FALLS	70_80	FinnGen	R18_ABNORMALITI_BREAT	0.494648750032017	0.345950262340692	0.189092824719226	0.208155285607439	0.440922244459	0.328631251553057	0.0816923698406488	0.0736402102805431	0.0963019205882873	0.11004113598961	0.0937915859754684	0.0716129754267393	1.4040217563298e-09	2.6292138114722e-06	0.0495832786946532	0.0585425113549142	2.58782399239827e-06	4.45395064403591e-06	6454	31878	4259	3251	2015	1349	984	679	507	421	327	292	263	206	28931	29939	31175	31841	32206	32511	4635	4721	4815	4850	4879	4936
FALLS	70_80	FinnGen	R18_ABNORMALITI_HEART_BEAT	0.517461121423585	0.237801034522928	0.210129573700016	0.369596849019631	0.230975800814424	0.0560872243605688	0.145752715075808	0.136192116748769	0.175110710953818	0.193404982351117	0.196985603424801	0.174895541313297	0.000384839956238588	0.0807987057896331	0.230146613894074	0.0560046289047716	0.240975634932252	0.748445442273055	1744	31208	1155	970	592	371	270	182	148	120	87	71	51	33	27523	27708	28086	28307	28408	28496	4126	4154	4187	4203	4223	4241
FALLS	70_80	FinnGen	R18_ABNORMAL_FINDI_DIAGNOST_IMAGI_FUNCTION_STUDI_WO_DIAGNOSIS	0.48531006418991	0.38064437631265	0.339900291566741	0.33449797100734	0.252584838800098	0.33733894016914	0.0927700819767543	0.0853309894159153	0.112160644072414	0.138205174790253	0.142194674900209	0.11476608782968	1.68303093872043e-07	8.1654718990552e-06	0.00244167498942756	0.0155077114969505	0.0756783421090232	0.00328889963982587	4507	47161	3268	2308	1285	720	487	273	359	281	181	143	109	77	41213	42173	43196	43761	43994	44208	6828	6906	7006	7044	7078	7110
FALLS	70_80	FinnGen	R18_ABNORMAL_FINDI_DIAGNOST_IMAGI_LUNG	0.434591047647259	0.347699286677313	0.335024248880931	0.356621006817963	0.243553972549975	0.349908858407562	0.105065573505626	0.0962423133207892	0.125042925475081	0.155131820027633	0.16515450332591	0.13567458261455	3.52829036434646e-05	0.000302968361382241	0.00737820091546568	0.0215148417443482	0.14029219579431	0.00990780980454971	3670	47045	2726	1885	1051	574	376	203	289	226	146	106	79	55	40965	41806	42640	43117	43315	43488	6735	6798	6878	6918	6945	6969
FALLS	70_80	FinnGen	R18_ABNORMAL_FINDI_DIAGNOST_IMAGI_OTHER_BODY_STRUCTURES	0.820802311306325	0.180292742895135	-0.162606290180413	0.210094568840052	-0.104348613241949	-0.0120275773871701	0.218846653781425	0.258678691453966	0.408559577095128	0.378312994062745	0.408542131798482	0.301903471749504	0.000176424625941481	0.485818047657632	0.690630946229231	0.578658091497011	0.798401027730923	0.968221364624195	564	46760	376	289	155	103	74	51	40	26	16	20	15	11	40323	40410	40544	40596	40625	40648	6585	6599	6609	6605	6610	6614
FALLS	70_80	FinnGen	R18_ABNORMAL_FINDI_EXAMI_BLOOD_WO_DIAGNOSIS	0.204483570915682	0.133019352410892	0.0946189717207203	0.0661658996118933	0.269437007959543	0.161881297032696	0.135975601583818	0.113087996244549	0.138421813355554	0.167534429111814	0.1423898965217	0.130037776569071	0.132626315116968	0.239496413777363	0.494255984608111	0.692887820017757	0.0584579353688481	0.21317623186563	2812	48469	1836	1531	1029	657	506	313	213	187	145	112	98	60	42264	42569	43071	43443	43594	43787	6968	6994	7036	7069	7083	7121
FALLS	70_80	FinnGen	R18_ABNORMAL_FINDI_EXAMI_OTHER_BODY_FLUIDS_SUBST_TISSU_WO_DIAGNOSIS	0.0958339023805481	-0.0965023723799969	-0.233893329472584	0.0459055757848172	-0.0339215929464363	-0.0278841615837401	0.25059148342368	0.218804833683247	0.26772171777622	0.258653007952696	0.236134676687794	0.143477878376588	0.702141845669133	0.659181761139044	0.382312447351352	0.859131859590849	0.885774024406164	0.845906007158051	1019	49781	583	512	359	255	213	178	57	53	51	54	46	49	43020	43091	43244	43348	43390	43425	7140	7144	7146	7143	7151	7148
FALLS	70_80	FinnGen	R18_ABNORMAL_FINDI_SECRE_SMEARS_CERVIX_UTERI_VAGINA_VULVA	0.106120962398923	0.0411435109395529	-0.602418075443063	0.330773308476217	-0.207677717374628	0.125542850358804	0.500323889720662	0.378349393060624	0.57758663463568	0.35399508003472	0.378269513486539	0.177255681300485	0.832025487361374	0.913404945296036	0.296952129269562	0.350097152467533	0.582991381577599	0.478784717598823	349	49707	136	138	102	100	101	103	12	19	19	27	22	32	42813	42811	42847	42849	42848	42846	7095	7088	7088	7080	7085	7075
FALLS	70_80	FinnGen	R18_ABNORMAL_INVOLU_MOVEM	0.932335498147168	0.66882586554388	0.415432166598956	0.918240092238006	0.143755438964238	0.419390570328141	0.213817948858975	0.200564252591718	0.277749985041246	0.243005551077398	0.353858098536553	0.267600172622332	1.29814597040388e-05	0.000853849592511563	0.134730429238505	0.000157662191158114	0.68455770180343	0.117061331923044	514	48407	324	252	165	105	83	47	64	54	39	34	20	14	41838	41910	41997	42057	42079	42115	6695	6705	6720	6725	6739	6745
FALLS	70_80	FinnGen	R18_ABNORMAL_RESULTS_FUNCTION_STUDI	0.686396094549808	0.800644036044831	0.989904850656231	0.746679913685695	0.0642074572106409	0.624322910598802	0.333767601242997	0.267708066327323	0.35390922317558	0.577647230865514	0.70729129731274	0.378202921071369	0.0397334742872015	0.00278306377084731	0.00515701724488874	0.196141590314393	0.927667904021049	0.0987872361730939	253	46702	173	140	73	30	25	15	29	23	13	9	8	7	40203	40236	40303	40346	40351	40361	6550	6556	6566	6570	6571	6572
FALLS	70_80	FinnGen	R18_ABNORMAL_SERUM_ENZYME_LEVELS	0.0904831441597039	-0.0929231495897842	-0.0548158756955856	-0.110173036565287	-0.0016364647270658	0.0706268776744363	0.190034355530419	0.163375999382799	0.186696965643402	0.224413499229001	0.196987943240034	0.169973668408251	0.633973943903651	0.569513140109878	0.76905683566253	0.623470545021764	0.993371701333068	0.67776377906007	1698	48307	1085	948	678	462	365	234	102	93	80	64	55	35	41952	42089	42359	42575	42672	42803	6866	6875	6888	6904	6913	6933
FALLS	70_80	FinnGen	R18_ABNORMAL_SPERMATOZ	0.0480408832126198	-0.555211072471659	-0.252702042252065	-0.464853224270221	0.207109443535592	-0.312979072570192	0.301929205989463	0.333667874875882	0.333654556407838	0.447447922738972	0.30186156291334	0.277682124574766	0.87357979018526	0.0961197791352082	0.448824470812542	0.298851685765237	0.492645402723499	0.259694798819723	586	49752	396	335	231	140	100	67	35	25	26	23	22	13	42831	42892	42996	43087	43127	43160	7076	7086	7085	7088	7089	7098
FALLS	70_80	FinnGen	R18_CONVU_NOT_ELSEW_CLASSIFIED	1.20589587950641	0.992864494301794	0.961331542763433	-0.0429132167424433	0.875324743588779	0.659719183986848	0.16359185488435	0.15561201951507	0.197158853664578	0.35414010615944	0.22445375665667	0.196996584666262	1.68885041365795e-13	1.76644080130947e-10	1.08300423774029e-06	0.903551778086319	9.62722106655634e-05	0.000811370544754492	859	35947	527	380	237	170	125	72	104	78	51	41	39	26	31992	32139	32282	32349	32394	32447	4183	4209	4236	4246	4248	4261
FALLS	70_80	FinnGen	R18_COUGH	0.74005653496699	0.242397106613546	0.430195144746696	0.32249635356742	0.0540054813451679	0.18375138810711	0.155765311384943	0.163396687863645	0.175197333054067	0.209429174721429	0.20934267949694	0.132401194827624	2.02313273787626e-06	0.137944670863484	0.0140693012522328	0.123588959490516	0.796425082175769	0.165186429732217	1423	31015	828	667	470	334	281	204	123	96	84	69	63	58	27406	27567	27764	27900	27953	28030	4081	4108	4120	4135	4141	4146
FALLS	70_80	FinnGen	R18_DISTU_SKIN_SENSA	-0.16248161458523	0.627764592499491	-0.416507122937423	0.610114004173064	0.69897620297292	0.0400854706234308	0.316653201446703	0.183204653245704	0.37827602821448	0.27774391584872	0.277721872505711	0.333579736593276	0.607866224962126	0.000611243610758445	0.270867646126376	0.0280434371098202	0.0118419020168133	0.904350396818291	669	47693	431	356	222	127	81	53	49	45	30	26	18	9	41152	41227	41361	41456	41502	41530	6730	6734	6749	6753	6761	6770
FALLS	70_80	FinnGen	R18_DIZZI_GIDDI	0.677559052451584	0.560433063786571	0.358778715935023	0.278465577498892	0.192466644644287	0.218131157699097	0.07937071937159	0.0681121147667347	0.0905105276018075	0.108382472121516	0.105963482724996	0.0778884493409487	1.38184321810582e-17	1.90211573625444e-16	7.37213720724402e-05	0.010190828773696	0.0693168839154871	0.00510142624579992	5087	43376	3168	2643	1731	1172	893	592	559	462	334	267	224	171	38915	39440	40352	40911	41190	41491	5821	5918	6046	6113	6156	6209
FALLS	70_80	FinnGen	R18_DYSPHAGIA	0.631193075847181	0.545701545683341	0.77109001523484	0.644284026398809	0.2950250214867	0.0632591509136813	0.148638256195331	0.13482235642148	0.163217184122188	0.218961505388312	0.258790764765715	0.218832581025848	2.1713108220167e-05	5.17543692156254e-05	2.30887949770114e-06	0.00325622787604985	0.254280586742741	0.772523555822472	1468	35925	1035	762	397	221	150	100	147	114	74	43	32	21	31470	31743	32108	32284	32355	32405	4741	4774	4814	4845	4856	4867
FALLS	70_80	FinnGen	R18_DYSPNOEA	0.454294252617237	0.331509125128274	0.17239019810441	0.199948684028605	0.308548830547249	0.23937936256517	0.0835120632336048	0.0756972919035661	0.102687724279842	0.119654095930274	0.112087722329445	0.0897966821268715	5.33213088765007e-08	1.1900359459097e-05	0.0931947373253606	0.0947106351609485	0.00590980478661031	0.00768069796878453	5605	45024	3899	2895	1694	1077	730	455	459	368	257	216	178	127	39772	40776	41977	42594	42941	43216	6499	6590	6701	6742	6780	6831
FALLS	70_80	FinnGen	R18_ELEVATED_BLOOD_GLUCOSE_LEVEL	0.376378466796322	0.6491303258892	0.490075900467463	0.548514514867339	0.586168991912088	0.893658983994838	0.33371551326091	0.250461309997814	0.37825460983784	0.500246331262031	0.500258141852867	0.316533564853351	0.259386532115759	0.00954922083979661	0.195104919911362	0.272864908588501	0.241304254687972	0.00475368636361018	333	48243	231	168	91	43	25	18	35	29	14	10	11	10	41503	41566	41643	41691	41709	41716	6807	6813	6828	6832	6831	6832
FALLS	70_80	FinnGen	R18_ELEVATED_ERYTHROCYTE_SEDIM_RATE_ABNORMALITY_PLASMA_VISCO	0.26064770669429	0.231867207231549	0.33607869799776	0.374372193634923	0.828323886290837	0.121297036504057	0.289133316572638	0.236195415838884	0.267684994927394	0.316587706795469	0.242984184172906	0.316586923046727	0.367333522364922	0.326259834449393	0.209297054832777	0.236998309006885	0.000652105273023954	0.701616143423165	547	48218	358	286	198	113	85	39	57	51	40	29	25	10	41553	41625	41713	41798	41826	41872	6797	6803	6814	6825	6829	6844
FALLS	70_80	FinnGen	R18_ENLARGED_LYMPH_NODES	0.198346613913368	0.426259003560974	-0.504135467490491	0.988603227444685	-0.199269244117962	0.511042245164537	0.316872567346361	0.243308469269637	0.500397137181765	0.289345039465265	0.500358345152065	0.267811780366033	0.531347260520789	0.0797861301046232	0.313708618191139	0.000633866704707784	0.690443654420433	0.056363535623279	598	35856	400	310	174	102	78	48	35	30	19	21	13	14	31924	32014	32150	32222	32246	32276	4095	4100	4111	4109	4117	4116
FALLS	70_80	FinnGen	R18_FAECAL_INCONTINENCE	0.181114247209019	0.647880859126865	0.03993905422709	0.638176857568588	-0.12971403344477	0.599247303717424	0.354253450130462	0.243389335634743	0.408765658297296	0.354212723252207	0.500468164397677	0.35406934147451	0.609171721044688	0.00776983158696145	0.922165368700029	0.0715962650092985	0.795492207646293	0.090558781650713	353	35760	244	183	111	68	52	25	36	31	18	17	10	8	31187	31248	31320	31363	31379	31406	4646	4651	4664	4665	4672	4674
FALLS	70_80	FinnGen	R18_FEVER_OTHER_UNKNO_ORIGIN	0.604034576237288	0.576976510410223	0.499766454106818	0.370633264244681	0.383102857428353	0.462858420891517	0.106099610553333	0.0939390307057995	0.129451550865615	0.170105951546995	0.172500289367799	0.13848871959218	1.24760962635053e-08	8.14725601576241e-10	0.000113088208829801	0.029343725462067	0.0263589272887313	0.000831140731383547	3397	36371	2488	1761	962	547	336	179	281	207	123	91	72	53	32603	33330	34129	34544	34755	34912	4396	4470	4554	4586	4605	4624
FALLS	70_80	FinnGen	R18_GENERAL_SYMPTOMS_SIGNS	0.858778602476545	0.612522112297333	0.515361150516381	0.378345242122057	0.421961197495221	0.389957235825274	0.050059839982065	0.047929341649596	0.0622041019038829	0.0796522003731939	0.0761339485672125	0.0619185890328467	5.76294704538444e-66	2.129173744926e-37	1.18106432929899e-16	2.03450870565577e-06	2.98434376853528e-08	3.01700198897558e-10	12590	38488	8515	6353	3725	2312	1615	988	1296	965	639	466	389	278	35687	37849	40477	41890	42587	43214	5580	5911	6237	6410	6487	6598
FALLS	70_80	FinnGen	R18_HAEMORRHAGE_RESPI_PASSA	0.45655420587603	0.394708202163039	0.401068441935759	0.210856044632166	0.174932509339855	0.369643436199338	0.128679734196281	0.110308443859211	0.134004850421705	0.177929614124461	0.167813966861591	0.110706502609779	0.000388185298612679	0.000345938344300003	0.0027630430063541	0.235996444288979	0.297217345852319	0.000840958108049696	2569	31291	1710	1335	870	519	402	247	209	178	132	111	106	84	27722	28097	28562	28913	29030	29185	4219	4250	4296	4317	4322	4344
FALLS	70_80	FinnGen	R18_HEADACHE1	0.697379995521633	0.530223216205232	0.449218987613846	0.191615501993688	0.351521738505611	0.280980860380182	0.14146183711317	0.12449407088842	0.151881698704734	0.196972755215975	0.169988871760413	0.139673534849408	8.2309580209952e-07	2.05321571411464e-05	0.00309953623083278	0.330651688788766	0.0386484588543339	0.0442518648964818	1740	36041	1039	878	594	418	332	225	165	135	103	77	71	52	32313	32474	32758	32934	33020	33127	4264	4294	4326	4352	4358	4377
FALLS	70_80	FinnGen	R18_LOCALIZED_SWELL_MASS_LUMP_SKIN_SUBCU_TISSUE	0.394154304039902	0.00812963976541017	-0.254899540870567	0.0705663278672701	-0.408355530553458	0.195957993738294	0.186410153189358	0.189605612860312	0.250466880839672	0.250445300312506	0.30186887703926	0.180195547294952	0.0344771459523496	0.965799919976248	0.308821693193862	0.778124910722518	0.176132962742251	0.276827331169798	1196	47773	783	638	418	286	210	130	81	67	50	45	35	31	41326	41471	41691	41823	41899	41979	6779	6793	6810	6815	6825	6829
FALLS	70_80	FinnGen	R18_MALAI_FATIG	1.31142994360742	1.02720765881172	0.915980444313308	0.682734380365802	0.956697478714275	0.60870381709963	0.0701065727668241	0.0753941092973642	0.118361954371872	0.193239280604639	0.18340026040116	0.200643722328003	4.4042028414695e-78	2.86332717850927e-42	1.00353159272258e-14	0.000410711634159861	1.82389122651438e-07	0.00241530806078269	3436	37415	2595	1588	661	267	146	91	480	291	130	70	51	25	32966	33973	34900	35294	35415	35470	4810	4999	5160	5220	5239	5265
FALLS	70_80	FinnGen	R18_MOUTH_BREAT	-0.187668609521076	-0.00452082309682311	0.115065581947741	-0.247291144972541	0.28111140468227	0.268927701601075	0.408657602394216	0.277839327380703	0.277856169571643	0.333776118874794	0.213794915605501	0.127858836482587	0.646067641038521	0.987017907709187	0.678786793009933	0.458760582078907	0.188555351339235	0.035438042943259	691	49700	282	275	226	211	200	187	33	37	42	49	60	62	42971	42978	43027	43042	43053	43066	7105	7101	7096	7089	7078	7076
FALLS	70_80	FinnGen	R18_NAUSEA_VOMITI	0.622053294103499	0.56390624098205	0.645642663176739	0.378887148463125	0.525793526227681	0.542365492507241	0.141261657912223	0.127234107577165	0.165365864358657	0.236388535706621	0.213908494486334	0.183253877106272	1.06491916247167e-05	9.33471011908009e-06	9.44873530965864e-05	0.108975450334991	0.0139701449822109	0.00307998789955207	1557	36045	1131	772	388	218	151	84	168	129	80	55	45	30	31492	31851	32235	32405	32472	32539	4811	4850	4899	4924	4934	4949
FALLS	70_80	FinnGen	R18_OEDEMA_NOT_ELSEW_CLASSIFIED	0.9786402897617	0.734989003057091	0.435263732513311	0.989176750160645	0.938179764380818	0.275611796646312	0.119418179500942	0.118486117349151	0.183519712092926	0.177745272838611	0.200810177277691	0.258765353852335	2.50448252438472e-16	5.53385667806322e-10	0.017703841842074	2.61946905121161e-08	2.98319906927026e-06	0.286829248467371	1690	36117	1188	880	476	249	128	75	198	143	86	63	38	15	32190	32498	32902	33129	33250	33303	4231	4286	4343	4366	4391	4414
FALLS	70_80	FinnGen	R18_OTHER_SYMPTOMS_SIGNS_INVOLVI_COGNITIVE_FUNCTIONS_AWARE	0.935329213367055	0.738635129705974	0.578045675646187	0.446752946578007	0.550339220125798	0.37716106582307	0.0870559544710131	0.0807047941128846	0.111633187019286	0.151653168076603	0.14991021563263	0.156879814949569	6.32432285574343e-27	5.57299520454176e-20	2.24179997672559e-07	0.0032203105018164	0.000241484690684133	0.0162105560441342	2980	43164	2041	1582	953	535	346	181	400	287	163	104	75	41	38177	38636	39265	39683	39872	40037	5526	5639	5763	5822	5851	5885
FALLS	70_80	FinnGen	R18_OTHER_SYMPTOMS_SIGNS_INVOLVI_DIGES_SYSTEM_ABDOMEN	0.321863139190289	0.322804862741114	0.43560928751885	0.303090043853205	-1.05322885738503	0.233631088755684	0.278042447096702	0.243286871984691	0.289310853666305	0.378433159939094	0.70732730806347	0.258698882506502	0.24702554363044	0.18455874662927	0.132149587923143	0.423185063547483	0.136480483167085	0.366472561512819	593	35792	408	268	162	103	76	54	41	34	26	17	14	15	31266	31406	31512	31571	31598	31620	4670	4677	4685	4694	4697	4696
FALLS	70_80	FinnGen	R18_OTHER_SYMPTOMS_SIGNS_INVOLVI_NERVOUS_MUSCULOS_SYSTEMS	0.573119432613205	0.644302466385184	0.383709359370556	0.452130868693506	0.238557105802225	0.41484248200972	0.155155767405353	0.121335193075984	0.165096772259226	0.183183848344481	0.193002352352082	0.143493024950442	0.000220899247157402	1.09562833643897e-07	0.0201175546444421	0.0135801685340423	0.21644662636622	0.00383982808428743	1457	48564	902	742	503	347	259	145	151	133	94	76	59	49	42118	42278	42517	42673	42761	42875	6850	6868	6907	6925	6942	6952
FALLS	70_80	FinnGen	R18_PAIN_ASSOCIATED_W_MICTU	0.555179678633936	0.113164512300013	0.104777425697591	-0.331804520197734	-0.550648957180312	0.753001604950537	0.267809653853474	0.289119193427138	0.353935536310545	0.500255521760539	0.500258295627741	0.189573653242834	0.0381687121560109	0.695493259093134	0.767203095338155	0.507157595049151	0.271014495716185	7.12479587088211e-05	476	43639	322	248	148	100	74	49	34	28	22	19	23	28	37822	37896	37996	38044	38070	38095	5937	5943	5949	5952	5948	5943
FALLS	70_80	FinnGen	R18_PAIN_NOT_ELSEW_CLASSIFIED	0.8938439007777	0.566152181789994	0.650132218087508	0.410551490725995	0.184785209325023	0.587523814048688	0.175221310357723	0.170068293853189	0.214001407472069	0.302078593398788	0.333831151236654	0.243255979174682	3.3745626793855e-07	0.000871679152598912	0.00238168940409031	0.174118600687335	0.579901257061669	0.0157244464916958	890	35971	597	487	280	163	110	51	87	68	41	25	25	17	31998	32108	32315	32432	32485	32544	4179	4198	4225	4241	4241	4249
FALLS	70_80	FinnGen	R18_PAIN_THROAT_CHEST	0.284405637512655	0.367385728880328	0.175702212686781	0.380844837312023	0.255365288453113	0.33194527129905	0.0870968344766917	0.0674701703298355	0.0848374582474008	0.0868303069038425	0.0841501818147141	0.0581235638867335	0.00109311215417662	5.17594591797004e-08	0.0383545700359186	1.1541068220141e-05	0.00240825035826882	1.12296101714564e-08	7247	31789	4308	3664	2584	1792	1450	1040	576	545	471	443	386	322	29376	30020	31100	31892	32234	32644	4776	4807	4881	4909	4966	5030
FALLS	70_80	FinnGen	R18_POLYURIA	0.643111196284151	0.592022697818258	0.875294671843849	0.353075281455915	0.394176365760423	0.468272718558888	0.161256275922397	0.134843316555887	0.146979788476279	0.224315105330315	0.213840489889794	0.169793246566225	6.6595812925949e-05	1.13116869489926e-05	2.59747106925386e-09	0.115484042546329	0.0652823614537472	0.00581740709806898	1222	43715	790	664	401	270	186	106	151	125	85	57	48	35	37988	38114	38377	38508	38592	38672	6008	6034	6074	6102	6111	6124
FALLS	70_80	FinnGen	R18_RASH_OTHER_NONSPECIFIC_SKIN_ERUPT	-0.4336264080156	0.186285845340049	0.0296416841098252	-0.581037844400533	-0.139526783540984	0.126378736976677	0.577593193925532	0.333679695199348	0.378293978166559	0.577556270173827	0.408511047164639	0.250338049335669	0.452804878894268	0.576654949044058	0.937544702137695	0.314402047031828	0.732689874020699	0.613676616834412	314	47672	179	144	128	102	77	64	20	22	19	15	18	16	41068	41103	41119	41145	41170	41183	6719	6717	6720	6724	6721	6723
FALLS	70_80	FinnGen	R18_RETEN_URINE	0.654841159990706	0.393107179183274	0.545135821344083	0.159580604396209	-0.0459383795548595	0.43463067780182	0.106785351396302	0.101976560235971	0.121199465430486	0.177933112119951	0.197121060907589	0.132532045445344	8.66106836950359e-10	0.000115787445133446	6.8647279006941e-06	0.369795085959508	0.815725273333691	0.00104013918621299	2940	44128	2118	1618	954	604	380	189	262	197	134	87	73	58	38509	39009	39673	40023	40247	40438	6179	6244	6307	6354	6368	6383
FALLS	70_80	FinnGen	R18_SPEECH_DISTU_NOT_ELSEW_CLASSIFIED	1.02438200049114	0.497126573071739	0.722890849257755	0.160604001195071	0.896502566270929	0.450102813806031	0.200637694029736	0.224142878175366	0.250498408360445	0.408549715398611	0.301954377152797	0.353971533457515	3.29692752867358e-07	0.0265616260922888	0.00390407582203751	0.694240005470457	0.00298770530438248	0.203522696575006	506	49871	343	267	166	94	61	28	62	43	32	20	16	8	43007	43083	43184	43256	43289	43322	6965	6984	6995	7007	7011	7019
FALLS	70_80	FinnGen	R18_SYMPTOMS_SIGNS_ABNORMAL_CLINI_LABOR_FINDI_NOT_ELSEW_CLASSIFIED	0.63303881339615	0.535057433732675	0.468964136016541	0.523481278521551	0.520194329769121	0.491037460551906	0.055441364721714	0.0479006055333306	0.0532131259580413	0.0560918037328297	0.0518300025557317	0.0393986519822843	3.39311260597377e-30	5.70778943998014e-29	1.21904786586061e-18	1.03324009248022e-20	1.05294217019612e-23	1.18360046012825e-35	25018	12799	14657	12310	9151	6952	5561	3954	1856	1741	1584	1490	1379	1182	17821	20168	23327	25526	26917	28524	3483	3598	3755	3849	3960	4157
FALLS	70_80	FinnGen	R18_SYMPTOMS_SIGNS_CONCERNI_FOOD_FLUID_INTAKE	0.624355927073896	0.647302965537094	0.886441199142695	-0.526367103818341	0.40431746964032	0.616671426677116	0.250790632476835	0.230209490765328	0.267954443505711	0.707364954039725	0.447584568779576	0.37836821552357	0.0127904771196908	0.00492651789897995	0.000939048479352935	0.456801576661833	0.36634971087067	0.103139913349996	536	35866	398	262	135	78	52	28	44	34	21	9	9	7	31856	31992	32119	32176	32202	32226	4104	4114	4127	4139	4139	4141
FALLS	70_80	FinnGen	R18_SYMPTOMS_SIGNS_INVOLVI_CIRCULATO_RESPI_SYSTEMS	0.369625836611268	0.280162374784386	0.151692515888118	0.260275373001208	0.288083108634558	0.320817229713171	0.0615972288034328	0.0523699205875661	0.063911008320908	0.0683542730787075	0.0621670795894739	0.0435803918962251	1.96481542883186e-09	8.8109348226172e-08	0.0176205889189207	0.00014024200076421	3.58642961943822e-06	1.81849551347337e-13	14331	32643	8777	7223	4973	3492	2742	1964	1076	971	841	792	722	610	31664	33218	35468	36949	37699	38477	5457	5562	5692	5741	5811	5923
FALLS	70_80	FinnGen	R18_SYMPTOMS_SIGNS_INVOLVI_COGNITION_PERCEP_EMOTIONAL_STATE_BEHVI	0.76254050191959	0.595576513341357	0.411196256994749	0.280519328016064	0.247127349119173	0.258832744121878	0.0619389760802464	0.0552666488377462	0.0733080230090426	0.0918747620118586	0.0893440984976776	0.0695276912399389	7.88834724089659e-35	4.44873453539272e-27	2.03313773913543e-08	0.00226354998424426	0.0056745471699616	0.000197081115345847	7755	44009	4984	4050	2594	1685	1240	785	887	698	470	354	294	216	39780	40714	42170	43079	43524	43979	6113	6302	6530	6646	6706	6784
FALLS	70_80	FinnGen	R18_SYMPTOMS_SIGNS_INVOLVI_DIGES_SYSTEM_ABDOMEN	0.368444436916855	0.301635459714082	0.385965934066553	0.143282988981817	0.223204915151107	0.231059792461594	0.0683116838935618	0.0584985329074798	0.066477606596209	0.083905265148318	0.0737876004852879	0.0516510244363224	6.90680890490637e-08	2.51889318054348e-07	6.40004859454106e-09	0.0876965188900279	0.00248661831559769	7.69569845903065e-06	10880	37190	6943	5298	3419	2421	1905	1308	850	772	631	529	494	410	34512	36157	38036	39034	39550	40147	5765	5843	5984	6086	6121	6205
FALLS	70_80	FinnGen	R18_SYMPTOMS_SIGNS_INVOLVI_NERVOUS_MUSCULOS_SYSTEMS	0.694441362268129	0.650416043207522	0.458567366018589	0.573072267733182	0.343301828852557	0.394284116707921	0.108376374162496	0.0906808106852804	0.122191716243247	0.136896009316226	0.149769989986529	0.12200215576265	1.47748485253645e-10	7.35933829756685e-13	0.000174834430420428	2.83679907990242e-05	0.0218944678109943	0.00123021767234968	2538	48706	1627	1311	863	535	389	216	288	244	166	128	92	68	42377	42693	43141	43469	43615	43788	6952	6996	7074	7112	7148	7172
FALLS	70_80	FinnGen	R18_SYMPTOMS_SIGNS_INVOLVI_SKIN_SUBCU_TISSUE	0.139161225944585	0.271611845229174	-0.218434824843406	0.276104983321801	0.010161002251153	0.165492823138557	0.13114410903358	0.105883541693071	0.167341512839254	0.158801330216566	0.174662182427665	0.130874102476296	0.288629864244692	0.0103118077534363	0.191782683542175	0.0820907483769042	0.953609098250056	0.206043712467074	2934	48020	1989	1602	940	580	410	263	195	169	111	97	76	59	41844	42231	42893	43253	43423	43570	6926	6952	7010	7024	7045	7062
FALLS	70_80	FinnGen	R18_SYMPTOMS_SIGNS_INVOLVI_SPEECH_VOICE	0.536034776527009	0.486753292298198	0.396811539204312	0.0500963715203758	0.552136928474883	0.256145021695757	0.148234996802419	0.127855490284967	0.167324560936629	0.242982889287441	0.189519209011377	0.171992277567644	0.000299057706322141	0.000140629660999909	0.017715661924902	0.836656226765496	0.00357566684777875	0.13641309717577	1496	49951	1000	813	509	289	200	127	146	120	80	58	53	34	43263	43450	43754	43974	44063	44136	7038	7064	7104	7126	7131	7150
FALLS	70_80	FinnGen	R18_SYMPTOMS_SIGNS_INVOLVI_URINARY_SYSTEM	0.432418823052446	0.318418019934098	0.372915885013942	0.243061541618559	0.290710640606412	0.413689600022243	0.078220127535649	0.0683131112650336	0.0810591112683134	0.102044716501345	0.0985973914330693	0.0736157861319781	3.2347855549999e-08	3.14439357372682e-06	4.21392064487871e-06	0.0172230095169587	0.00319359622744383	1.91425228524825e-08	7058	44563	4838	3871	2399	1565	1033	588	601	502	371	286	250	193	39615	40582	42054	42888	43420	43865	6567	6666	6797	6882	6918	6975
FALLS	70_80	FinnGen	R18_SYNCO_COLLAP	0.951190458476902	0.471077121620574	0.681535846292407	0.485779127544179	0.505074408566539	0.428946360052759	0.0914474209937008	0.0938386046765424	0.105266942241365	0.141214148300868	0.134847658147986	0.116717914094884	2.44057543700928e-25	5.16504828031222e-07	9.52160465381966e-11	0.000581676785065551	0.00018002152498122	0.000237785363889771	3028	36520	1975	1588	982	620	456	261	364	272	208	143	113	75	32721	33108	33714	34076	34240	34435	4488	4580	4644	4709	4739	4777
FALLS	70_80	FinnGen	R18_UNKNO_UNSPE_CAUSES_MORBIDI	0.615722240808987	-0.595104935647	0.187497559643779	-0.961677411954456	-0.119271861661392	0.427507447015926	0.378641438809963	0.500464592301116	0.354225019607309	0.707420526453091	0.408771669760654	0.193375036113771	0.103920858616362	0.234398361606088	0.596585104558328	0.174015417371159	0.770453970180591	0.0270518691796578	350	35821	184	173	147	116	93	64	21	19	27	25	26	27	31868	31879	31905	31936	31959	31988	4098	4100	4092	4094	4093	4092
FALLS	70_80	FinnGen	R18_UNSPE_HAEMATU	0.318140617752228	0.355933242776962	0.0969405936131498	0.245417377101464	0.50353034709736	0.259814986630842	0.120280421119534	0.0976572392056366	0.136182230771254	0.151915305540217	0.13364526498325	0.116536711216904	0.0081693117106058	0.000267683605757403	0.476560974660777	0.106205022779483	0.000164782811495485	0.0257827147802263	3272	44074	2279	1828	1091	695	453	273	254	214	149	129	111	75	38635	39086	39823	40219	40461	40641	6178	6218	6283	6303	6321	6357
FALLS	70_80	FinnGen	R18_UNSPE_URINARY_INCONTINENCE	0.747385121935667	0.45157834831434	0.747711533596914	0.659709584980667	-1.28411853859562	0.89511573395155	0.289154691495091	0.277807583318517	0.289155984475017	0.378325902316301	1.00014531463422	0.277810208454708	0.00974569263881556	0.104054437892198	0.00971416002740244	0.0812009436781874	0.199165761811433	0.00127281156701211	304	43647	201	165	104	65	34	18	37	28	21	12	8	13	37783	37819	37880	37919	37950	37966	5930	5939	5946	5955	5959	5954
FALLS	70_80	FinnGen	R18_VOICE_DISTU	0.23561537023476	0.498024594050818	0.238027559707793	-0.00907550305281671	0.380591307298297	0.20780563035612	0.209072796484476	0.153204704709468	0.218714096644328	0.301867994745056	0.242945506460007	0.196525817860224	0.259762039610559	0.00115115819438992	0.276460655963257	0.976015632041596	0.11721507559975	0.290330857654023	997	49844	661	551	345	196	139	97	88	79	49	38	37	26	43110	43220	43426	43575	43632	43674	6982	6991	7021	7032	7033	7044
FALLS	70_80	FinnGen	RHEUMA_ARHTROPAT_REACTIVE	0.264098765796009	-0.03567745671408	0.165006524725329	0.332324640442683	0.357890142799405	-0.337010754241532	0.70743942566725	0.577748035770901	0.577724248726703	0.577720340401585	0.500374927472146	0.408693582611924	0.708912944330142	0.950759832704539	0.77517326087904	0.565132748955988	0.474458312041676	0.409595906055282	135	32142	65	66	49	39	36	30	8	11	13	11	9	6	28090	28089	28106	28116	28119	28125	4114	4111	4109	4111	4113	4116
FALLS	70_80	FinnGen	RHEUMA_ENDPOINTS	0.111937388913698	0.162600165430402	0.175365254819771	0.268668337243182	0.219631977143621	0.233381699754473	0.076734705414681	0.0592545525986726	0.0659923900028712	0.0693192991035637	0.0645227695868701	0.0442972232407058	0.144631641831655	0.00606778383070991	0.00787562943121247	0.00010627118712981	0.000664200571815821	1.37512958025953e-07	11678	33206	6771	5923	4289	3242	2611	1836	866	850	813	777	693	588	31888	32736	34370	35417	36048	36823	5359	5375	5412	5448	5532	5637
FALLS	70_80	FinnGen	RHEUMA_NOS	0.70497199504157	0.334336671138167	0.854010640346495	-0.00986365547826092	0.621622547664019	0.145863042310968	0.289079189139088	0.289032010256571	0.277715038559785	0.500227306807499	0.316539317252579	0.316470305656256	0.0147409647498661	0.247376080051534	0.00210408802335717	0.984268055052705	0.0495523238367114	0.644866093096879	339	51039	209	160	99	62	59	44	39	31	28	21	18	10	43985	44034	44095	44132	44135	44150	7145	7153	7156	7163	7166	7174
FALLS	70_80	FinnGen	RHEUMA_OTHER_WIDE	0.245912357032176	0.266393216508106	0.789869509838179	0.157374517600532	0.662696268598179	0.352635294101448	0.267700373471716	0.213684547159087	0.189549011565255	0.301870812751118	0.213649173756694	0.17453377659847	0.358299370952931	0.212520064600073	3.08500446049996e-05	0.602136428640997	0.00192350109557575	0.0433376072414933	673	50682	392	318	218	151	121	80	66	59	63	51	46	33	43754	43828	43928	43995	44025	44066	7143	7150	7146	7158	7163	7176
FALLS	70_80	FinnGen	RHEUMA_SERONEG	-0.506966454299027	0.436715653828046	0.686620029777359	0.380511224298925	0.744814163307651	0.261014726468135	0.577727745773947	0.278004642967081	0.268013012971861	0.354096533076563	0.277963694565878	0.236336455429194	0.380205385575905	0.116207416069666	0.0104104092699728	0.282555003125259	0.00737239290038787	0.269410955280237	356	32162	200	170	131	97	74	44	32	35	37	30	26	18	28141	28171	28210	28244	28267	28297	4145	4142	4140	4147	4151	4159
FALLS	70_80	FinnGen	RHEUMA_SEROPOS	0.715501392848755	0.438424062325938	0.287735669908869	0.302749171587668	0.423756853368133	0.395491789397251	0.20527047250135	0.180687291201598	0.209460511168094	0.224430460839317	0.183501721451509	0.12332382202628	0.000490939578785432	0.0152484245360731	0.169535184288185	0.177347728909863	0.0209280493322338	0.00134156139413292	941	32195	462	429	339	269	224	175	91	84	88	84	80	67	28363	28396	28486	28556	28601	28650	4220	4227	4223	4227	4231	4244
FALLS	70_80	FinnGen	RHEUMA_SEROPOS_OTH	0.590724045972367	0.311897291934533	0.192123368354297	0.202585015761879	0.329722845512048	0.319511059860047	0.209182039933934	0.183207364723458	0.209080848784533	0.224093257682947	0.183115547503027	0.123756920354172	0.0047432654134471	0.0886752217168025	0.358150440882541	0.36598425466824	0.0717616504786088	0.00982970122841199	927	49978	453	424	336	267	224	173	89	83	88	84	80	66	43298	43327	43415	43484	43527	43578	7065	7071	7066	7070	7074	7088
FALLS	70_80	FinnGen	RHEUMA_SEROPOS_OTH_ICD10	0.724619049135415	0.456332622621326	0.249428973765525	0.161942079199196	0.291076747590981	0.431274718335203	0.186458633740352	0.162945129793411	0.193072152470081	0.213722853481379	0.172076270575056	0.111171731631685	0.000101817741108616	0.00510188637299696	0.196393464044156	0.448618627082079	0.0907305513807546	0.000104733402711302	1057	50056	499	470	378	304	264	200	102	92	96	101	100	82	43406	43435	43527	43601	43641	43705	7106	7116	7112	7107	7108	7126
FALLS	70_80	FinnGen	RHEUMA_SEROPOS_WIDE	0.61391504427534	0.333627498142811	0.185824414129738	0.202340797710202	0.329651529152239	0.328187923788454	0.204805150277199	0.180247023122229	0.209077780330073	0.224093273661154	0.183115595120596	0.122836781018833	0.00272153254430231	0.0641773287489261	0.374120646446937	0.36656243606663	0.0718231725136375	0.00754591222957995	940	49980	462	429	338	268	224	174	91	84	88	84	80	67	43301	43334	43425	43495	43539	43589	7066	7073	7069	7073	7077	7090
FALLS	70_80	FinnGen	RHEU_ARTHRITIS_OTH	0.703326369264791	0.60092846308864	0.55787565287772	0.293899223447819	0.484688196296746	0.466378339521276	0.183714389328233	0.15548156783032	0.197042594074017	0.258933784473315	0.21900424353787	0.16306682412953	0.000128995555212287	0.000111112024738707	0.0046367341213636	0.256360143632111	0.0268876348732485	0.00423581844075181	997	32231	591	514	320	221	160	122	112	94	70	53	52	38	28336	28413	28607	28706	28767	28805	4189	4207	4231	4248	4249	4263
FALLS	70_80	FinnGen	RHINITIS_VASOMOTOR	0.774071470167672	-0.570631452057217	0.66318239353547	-0.0767975856340452	-0.277463068589509	0.467368675437365	0.408554618269782	0.707287477282976	0.500277663511813	0.707298993032569	0.7072508820533	0.333589060031409	0.0581376623865568	0.419788305711299	0.184962738255649	0.913536677705684	0.694827634923306	0.1612047484529	172	50900	109	91	43	35	28	20	10	8	11	9	10	9	43803	43821	43869	43877	43884	43892	7150	7152	7149	7151	7150	7151
FALLS	70_80	FinnGen	SCND_OTH_KNEEARTHROSIS	0.18125147372536	-0.30333595864658	-0.630298966881864	0.47343232361625	0.26917773190863	0.865107948943635	0.707363842050772	0.707369987564429	1.00016557842153	0.57763173425303	0.577594166475058	0.301949227881358	0.797769275642513	0.668052617250868	0.528567258633615	0.412438887784284	0.64119214026992	0.00416907151637593	115	41405	67	59	35	28	21	11	6	10	11	13	14	11	35861	35869	35893	35900	35907	35917	5586	5582	5581	5579	5578	5581
FALLS	70_80	FinnGen	SLEEP	0.226269020158498	0.330308496752616	0.344162769495991	0.13091417665467	0.422229427930859	0.197761754465782	0.119199583493735	0.095103726920238	0.123324414112988	0.159063415925911	0.12428078962233	0.0930393766963981	0.0576649125621678	0.00051440818653534	0.00525924471229986	0.410490170480191	0.000680337016520223	0.0335390380796028	4002	44849	2430	2066	1185	733	635	483	240	210	162	138	136	119	39490	39854	40735	41187	41285	41437	6691	6721	6769	6793	6795	6812
FALLS	70_80	FinnGen	SPONDYLOARTHRITIS	0.943796687300124	0.41676050796368	0.740546492959048	0.669143198313773	-0.489865442258433	0.140819214694528	0.316665078313016	0.353918481907184	0.378344695009381	0.44754383052486	0.70729724305239	0.333637818520357	0.00287848206940722	0.23897177088741	0.0503083499464873	0.134876441878562	0.488568268054827	0.672972391719431	253	46865	150	119	74	47	41	36	23	15	12	12	9	9	40422	40453	40498	40525	40531	40536	6523	6531	6534	6534	6537	6537
FALLS	70_80	FinnGen	SPONDYLOPATHY_FG	1.15464956318604	0.557492705226578	1.45174268173274	0.924575916902559	-0.393409952113425	0.285477544290074	0.447768103711757	0.500421153406585	0.378600291720364	0.577841622420784	1.00024546793714	0.378329524437144	0.00991793128754065	0.265259006393154	0.0001258201573743	0.10958732709325	0.694088017717002	0.450504753078935	129	32138	62	52	38	24	19	23	15	11	10	8	6	7	28078	28088	28102	28116	28121	28117	4112	4116	4117	4119	4121	4120
FALLS	70_80	FinnGen	ST19_ADVER_EFFEC_NOT_ELSEW_CLASSIFIED	0.629820382445674	0.493284134167087	-0.330346459328295	0.0877985979560648	0.273992337642599	-0.662486915561874	0.277844949214051	0.229901655223465	0.408526605560345	0.378253603520401	0.333617581991413	0.408447586053282	0.0234021268458748	0.031902424671854	0.418728580384703	0.816448155132306	0.411488692000672	0.104811247867385	449	51060	260	238	183	122	90	62	38	30	18	18	14	6	44055	44077	44132	44193	44225	44253	7156	7164	7176	7176	7180	7188
FALLS	70_80	FinnGen	ST19_BURNS_CORROSIO	1.14025270335976	0.815266508240801	-0.370976721657622	-0.0891144424104656	-0.153231490638413	0.470513326780556	0.277801024030081	0.267682570973857	0.577539091308141	0.577568694350576	0.577530543795046	0.258580436311251	4.05074204821494e-05	0.00232180570302572	0.520652153749678	0.877379213517945	0.790761509196604	0.0688197266480626	265	51523	156	127	91	61	45	25	30	19	9	11	10	15	44355	44384	44420	44450	44466	44486	7247	7258	7268	7266	7267	7262
FALLS	70_80	FinnGen	ST19_BURNS_CORROSIO_EXTER_BODY_SURFA_SPECIFE_SITE	1.16246570559009	0.77885370436573	-0.160575030546539	-0.299426416578631	-0.419998114619677	0.470204850264616	0.301939271222821	0.301901695341153	0.577549257995764	0.707290922148333	0.707262211503262	0.277710180414166	0.000118118605253712	0.00988502396290611	0.780990644997612	0.672045277614587	0.552621475292566	0.0904270161488855	222	51520	129	105	73	52	40	21	25	16	9	8	8	13	44346	44370	44402	44423	44435	44454	7242	7251	7258	7259	7259	7254
FALLS	70_80	FinnGen	ST19_COMPLICATIO_INTERNAL_ORTHOPA_PROSTHET_DEVICES_IMPLANTS_GRAFTS	1.15367438290142	0.571306540556992	0.759583717683287	0.327359581446156	0.678518399118967	0.546572395407396	0.12912557045519	0.135743703124991	0.148265894534967	0.213778085543233	0.174735498967712	0.158754318442498	4.08967110500702e-19	2.56827240976238e-05	3.00523663718611e-07	0.125693879993713	0.000103125884223124	0.000575550248398211	1160	44947	679	588	408	261	191	106	177	136	110	80	64	40	39047	39138	39318	39465	39535	39620	6204	6245	6271	6301	6317	6341
FALLS	70_80	FinnGen	ST19_COMPLICATIO_PROCED_NOT_ELSEW_CLASSIFIED	0.627264755994756	0.362436880112233	0.250271607060784	0.248880261938471	0.172763700469949	0.243556969325005	0.0932679477801434	0.086921967992041	0.110263082125265	0.132266864145302	0.13451432801763	0.110633026011077	1.75104273278516e-11	3.05026259172546e-05	0.0232216676853055	0.0598832270325058	0.199018938810239	0.0277016933433618	3994	45200	2628	2132	1418	905	631	380	356	283	196	150	112	83	39856	40352	41066	41579	41853	42104	6354	6427	6514	6560	6598	6627
FALLS	70_80	FinnGen	ST19_COMPLICATIO_SURGI_MEDICAL_CARE_NOT_ELSEW_CLASSIFIED	0.68668441708281	0.384484425674181	0.42062265984878	0.245580115299051	0.381480721546476	0.272674099327084	0.0771963776490921	0.0729333156320691	0.0862309114953782	0.110860310363864	0.101619751238789	0.0904879719937848	5.82652349655905e-19	1.35147046016202e-07	1.07240816288524e-06	0.0267448820077287	0.000174033663710096	0.00258360327833902	5453	45434	3511	2879	1904	1222	865	517	540	434	323	243	187	125	40252	40884	41859	42541	42898	43246	6584	6690	6801	6881	6937	6999
FALLS	70_80	FinnGen	ST19_CONCUSSION	1.70516215704023	0.717302672655014	0.271976932573595	0.417131067427226	0.202066235088305	0.629907321076178	0.175924499396832	0.230613136200663	0.317081161259576	0.334185296773044	0.354274092540927	0.190152342883596	3.2423508084505e-22	0.00186824342801576	0.391029537561288	0.211956750326748	0.568428837993533	0.000924180088256356	490	24650	270	217	166	124	89	55	63	37	31	31	27	28	22008	22061	22112	22154	22189	22223	2799	2825	2831	2831	2835	2834
FALLS	70_80	FinnGen	ST19_DISLO_SPRAIN_STRAIN_JOINTS_LIGAM_ANKLE_FOOT_LEVEL	1.26152609987382	0.57650873852193	0.630565387660447	0.1906430432762	0.490909443827587	0.0091304573801812	0.289228924318136	0.35391860549046	0.378291317373619	0.500225803068523	0.40853555909255	0.316517862504146	1.29063294874727e-05	0.103327775897259	0.095538711945555	0.703118679410481	0.229506096987992	0.976986952017295	242	50367	128	103	72	58	45	41	32	21	19	14	12	10	43520	43545	43576	43590	43603	43607	6929	6940	6942	6947	6949	6951
FALLS	70_80	FinnGen	ST19_DISLO_SPRAIN_STRAIN_JOINTS_LIGAM_KNEE	1.04915281843365	0.288224264027662	0.115137704532112	0.14272354865193	0.382854375566484	0.465801771986728	0.28931855883922	0.333793635885932	0.354014431534644	0.333746039147074	0.24303261837812	0.149723627508449	0.000287523126500135	0.387873388263286	0.745003604047768	0.668912382863289	0.115182380328048	0.00186406165099564	457	47652	187	147	139	136	141	123	31	29	37	45	49	45	41849	41889	41897	41900	41895	41913	6042	6044	6036	6028	6024	6028
FALLS	70_80	FinnGen	ST19_DISLO_SPRAIN_STRAIN_JOINTS_LIGAM_SHOUL_GIRDLE	1.73368903649809	0.669654501589646	0.0113907542832644	0.588741897586096	0.24703141276018	0.594491907170221	0.200897872020896	0.267726979007394	0.408563563094207	0.333730873302321	0.353912210108728	0.196678102018455	6.15113069390162e-18	0.0123752656420921	0.977757855744849	0.0777114806343602	0.485175974615391	0.00250559901518932	358	48696	182	150	113	93	77	57	48	34	27	29	25	26	42659	42691	42728	42748	42764	42784	6165	6179	6186	6184	6188	6187
FALLS	70_80	FinnGen	ST19_DISLO_SPRAIN_STRAIN_JOINTS_LIGAM_WRIST_HAND_LEVEL	1.50578338736207	0.516914016423525	0.190579899687786	-0.190660016432341	0.622529374464	0.252898979603959	0.277928322462856	0.353930791589309	0.447548221172721	0.577617442437459	0.33370811041091	0.289031425740777	6.03085508409797e-08	0.144154185494554	0.670231007490579	0.741339448052695	0.0621126554167761	0.381580528324702	262	48219	118	107	86	69	67	49	24	14	15	17	17	12	41832	41843	41864	41881	41883	41901	6507	6517	6516	6514	6514	6519
FALLS	70_80	FinnGen	ST19_EFFEC_FOREI_BODY_ENTERING_NATURAL_ORIFI	0.764135477656768	0.471673731499107	0.157889336729354	0.573779668972738	0.188333187924602	0.348862132276893	0.243084575391473	0.22993065405316	0.316605482983455	0.277810384374757	0.301892125026474	0.209078061312262	0.00166942492604613	0.0402305534428056	0.61799478965353	0.0388885373548245	0.532730916830105	0.0952019155978278	529	50982	294	250	168	135	109	79	58	47	37	35	28	23	43966	44010	44092	44125	44151	44181	7193	7204	7214	7216	7223	7228
FALLS	70_80	FinnGen	ST19_FOREI_BODY_EXTER_EYE	1.04315680904773	0.396653131421207	0.272135243861324	0.722458734453267	-0.0113578533748887	0.306983175649868	0.378413540275404	0.408615675813004	0.500271440716695	0.408703750750498	0.500300713446844	0.28921987072436	0.00583953475981131	0.33168562977302	0.586458556994595	0.0771138880942878	0.981887938102259	0.288499981963931	204	50928	92	92	66	56	51	39	22	16	13	16	13	12	43865	43865	43891	43901	43906	43918	7153	7159	7162	7159	7162	7163
FALLS	70_80	FinnGen	ST19_FRACT_FEMUR	3.14592711843586	0.805535870441368	0.535995669537292	0.550178199986077	0.342666870998673	0.261713562015524	0.0971320758573781	0.258642416054848	0.353917336706385	0.408598106795426	0.447513043702074	0.353945778607795	4.03207610014911e-230	0.00184271287724795	0.129907765121718	0.178140650588586	0.443846670206437	0.459653760388325	379	50603	184	133	90	73	43	18	134	31	22	15	12	8	43972	44023	44066	44083	44113	44138	6692	6795	6804	6811	6814	6818
FALLS	70_80	FinnGen	ST19_FRACT_FOOT_ANKLE	1.24607204903239	0.942896420085	0.680392355373548	-0.181283071919904	0.612825666935298	0.192778302499734	0.267801998219835	0.243006221715808	0.333667229812461	0.577543010800027	0.353870954943046	0.301806800467627	3.27203363438327e-06	0.000104399432549455	0.0414366071523658	0.753607089298252	0.0833132313768049	0.522987285891063	272	50364	146	114	89	61	52	38	42	32	22	16	17	11	43510	43542	43567	43595	43604	43618	6938	6948	6958	6964	6963	6969
FALLS	70_80	FinnGen	ST19_FRACT_FOREA	2.24514632199178	0.670720982672435	0.362386373760609	0.390286375285167	-0.321619807442051	0.402262865933073	0.0956830807556007	0.163020728520871	0.20912254639418	0.218812785678527	0.267677240367271	0.119487018337399	9.42347959320527e-122	3.88306544582277e-05	0.0831152183209115	0.074479849523119	0.229549191635553	0.000761059037436955	911	50250	392	353	270	227	191	144	178	81	65	67	59	71	43656	43695	43778	43821	43857	43904	6935	7032	7048	7046	7054	7042
FALLS	70_80	FinnGen	ST19_FRACT_LOWER_LEG_INCLU_ANKLE	1.8884793852993	0.805259335166572	0.561523701748458	0.755334309203179	0.279121232842293	0.363309570262424	0.146923255369971	0.193097299002951	0.229969638507318	0.218787895243514	0.250442852188202	0.153129065305038	8.21954358984537e-38	3.04298006854316e-05	0.014617085288915	0.000555708297836056	0.265060166389585	0.0176647706350688	618	48051	264	231	196	167	146	113	102	61	56	56	47	43	41879	41912	41947	41976	41997	42030	6424	6465	6470	6470	6479	6483
FALLS	70_80	FinnGen	ST19_FRACT_LUMBAR_SPINE_PELVIS	1.97075273744263	0.872910038103347	0.717482283347717	0.637070123613864	0.219096106694052	0.567870870121703	0.145149217594093	0.21369400849496	0.316580294896911	0.378273381722112	0.500216599521466	0.316501986906753	5.45086821613634e-42	4.41034615082956e-05	0.0234298595341194	0.0921521686661972	0.661384492088096	0.0727797371838839	380	50902	237	167	88	60	36	22	86	40	22	18	14	10	44032	44102	44181	44209	44233	44247	6927	6973	6991	6995	6999	7003
FALLS	70_80	FinnGen	ST19_FRACT_RIBS_STERNUM_THORACIC_SPINE	1.72054127934563	0.981293749430237	0.612604488822325	0.717915979770243	0.651293552058484	0.269915497822676	0.145314414802841	0.174806029388206	0.250505293344587	0.267739534319206	0.258649642645775	0.224063134324063	2.42083061790396e-32	1.98142805385907e-08	0.0144661386832283	0.00733154838781805	0.0118005506420271	0.228342163636662	587	50632	333	258	172	126	87	52	103	64	39	37	32	20	43863	43938	44024	44070	44109	44144	6920	6959	6984	6986	6991	7003
FALLS	70_80	FinnGen	ST19_FRACT_SHOUL_UPPER_ARM	2.36505532826346	0.793151008449362	0.804675264202988	0.692435456802318	0.539286631698934	0.247452184005575	0.118160142599126	0.218780236563743	0.243026381005495	0.289089332375459	0.289061672514127	0.2137186294244	4.02131509368097e-89	0.000288590377213231	0.000929428198512669	0.0166099400435771	0.0620909681190586	0.246928942846281	508	49110	252	191	140	101	81	57	113	50	44	35	30	22	42692	42753	42804	42843	42863	42887	6561	6624	6630	6639	6644	6652
FALLS	70_80	FinnGen	ST19_FRACT_SKULL_FACIAL_BONES	2.41556426426462	0.82006053771107	0.882631485165575	0.441595577106225	0.722413408924062	0.529600237873247	0.201077434968471	0.378499059070918	0.447750180048191	0.577811483432982	0.447755854528868	0.378523786191669	3.03242931647646e-33	0.0302644648597565	0.0486942806626766	0.444715026368109	0.106655638669032	0.161776970960581	241	46694	134	101	66	55	44	30	34	13	11	10	12	7	42160	42193	42228	42239	42250	42264	4607	4628	4630	4631	4629	4634
FALLS	70_80	FinnGen	ST19_FRACT_WRIST_HAND_LEVEL	1.39628400588707	0.387901099101018	0.468546299434776	0.712281540606626	0.144664468816149	0.296506573532448	0.218909767680899	0.277867313076313	0.289170565461261	0.267773258250205	0.333719819235722	0.204612503533486	1.79001303161815e-10	0.162716304942123	0.105165449037017	0.00781366022621261	0.664658253978645	0.147306117255273	441	48347	209	193	147	124	101	71	39	33	37	37	28	24	41888	41904	41950	41973	41996	42026	6652	6658	6654	6654	6663	6667
FALLS	70_80	FinnGen	ST19_INJURI_ABDOMEN_LOWER_BACK_LUMBAR_SPINE_PELVIS	1.77163585651118	0.803984088641832	0.467063150123937	0.601667464175555	-0.0123865430558713	0.320091938968452	0.123123660855982	0.167290694079468	0.258612607961525	0.277740097989889	0.378234482538507	0.229787546853129	6.05991009536047e-47	1.54048873196347e-06	0.0709130365442479	0.0302885199640286	0.973875292462812	0.163622572421787	663	51137	405	308	174	116	78	56	123	65	38	33	24	19	44131	44228	44362	44420	44458	44480	7141	7199	7226	7231	7240	7245
FALLS	70_80	FinnGen	ST19_INJURI_ANKLE_FOOT	1.05307120021355	0.863071113332517	0.290586137458282	0.0704362192559843	0.466975442878061	0.276797930735652	0.160966123036176	0.148197876816332	0.23618341724039	0.289053793822186	0.224094889082684	0.169541227630138	6.06238073503674e-11	5.75329670866833e-09	0.218569443877603	0.807479760749396	0.0371757186578428	0.102547040975718	901	50597	511	406	271	193	152	115	109	79	54	48	46	35	43727	43832	43967	44045	44086	44123	7151	7181	7206	7212	7214	7225
FALLS	70_80	FinnGen	ST19_INJURI_ELBOW_FOREA	2.0168126730525	0.702423576958206	0.367965747226315	0.375268882278337	-0.0772297939902817	0.405749228596289	0.0913427549850088	0.139526288604643	0.186326491330226	0.200589216281241	0.218695027237899	0.1133006468823	4.96319575230143e-108	4.79483600512122e-07	0.0482858578445861	0.0613682617349912	0.723984062199963	0.000342054930739453	1194	50402	563	486	358	279	230	172	208	103	80	79	72	79	43737	43814	43942	44021	44070	44128	7088	7193	7216	7217	7224	7217
FALLS	70_80	FinnGen	ST19_INJURI_HEAD	1.75421034837589	0.529934453094653	0.407869191882487	0.473511850262419	0.29820330663641	0.22387237105799	0.0743311978606528	0.111493817493805	0.138232732776328	0.151560940175278	0.15505211385819	0.11715591489431	3.86137836680618e-123	2.00381763030484e-06	0.00317159656820829	0.00178268592753284	0.0544492041379673	0.0560183839767917	2295	49108	1300	1022	700	504	392	280	335	169	133	121	101	74	42870	43148	43470	43666	43778	43890	6898	7064	7100	7112	7132	7159
FALLS	70_80	FinnGen	ST19_INJURI_HIP_THIGH	2.51969638963201	0.711180203790238	0.672150569000942	0.532961800689577	0.212681398244009	0.360965200079734	0.0830953098511488	0.169678757912751	0.204667987705377	0.267707620838354	0.301885341777244	0.213730543410618	5.71003333375231e-202	2.77320087488324e-05	0.00102307849971513	0.046498989306172	0.481114902791906	0.0912424646761767	823	51008	435	335	223	156	108	63	210	74	56	34	27	22	44118	44218	44330	44397	44445	44490	7068	7204	7222	7244	7251	7256
FALLS	70_80	FinnGen	ST19_INJURI_KNEE_LOWER_LEG	1.50733308616561	0.56697965350788	0.402548614987753	0.460969291591452	0.297106186974643	0.302721007111121	0.0927595382229759	0.120483287079522	0.143671005989175	0.149828207062168	0.142154996883692	0.0966669567717983	2.23734324442576e-59	2.52775623861819e-06	0.00508061001877362	0.00209339359835452	0.0366163820383643	0.00173864129800847	1979	48583	985	781	598	470	430	334	257	160	145	137	129	109	42350	42554	42737	42865	42905	43001	6970	7067	7082	7090	7098	7118
FALLS	70_80	FinnGen	ST19_INJURI_NECK	1.60518281944949	0.816537512441075	-0.737120227183321	0.552134996175932	0.497679362948554	-0.144966552382261	0.250569567934766	0.289098847940696	0.707265424455319	0.408528683014686	0.378230415316569	0.31650331922847	1.49253489439784e-10	0.00473657883308131	0.297313587748869	0.176528674344172	0.188237821884501	0.646934208911894	243	51503	125	106	81	59	43	42	30	22	15	16	15	10	44359	44378	44403	44425	44441	44442	7232	7240	7247	7246	7247	7252
FALLS	70_80	FinnGen	ST19_INJURI_SHOUL_UPPER_ARM	1.87152209552786	0.479510867777707	0.412886545665745	0.527536582846888	0.292839461490084	0.235666495864498	0.0864184306246315	0.136951254195166	0.155056135512587	0.158857790609624	0.158807339285198	0.108674840731741	5.27667368121897e-104	0.000462950679371736	0.0077488901591389	0.000897565306895523	0.0651843076288686	0.0301170954631276	1623	49515	792	664	501	415	345	278	244	137	127	112	103	86	43080	43208	43371	43457	43527	43594	7022	7129	7139	7154	7163	7180
FALLS	70_80	FinnGen	ST19_INJURI_THORAX	1.60098693756603	0.805532255403728	0.264884008792131	0.400910687454923	0.39150307942284	0.265814964529132	0.118969468573518	0.145139362805408	0.224136635225891	0.236208399119442	0.218701419330778	0.16278994980142	2.79586790558836e-41	2.85570632469372e-08	0.23728624839026	0.0896446199491474	0.0734336707975609	0.102496161002309	965	50873	552	442	303	216	163	106	146	85	54	55	49	38	44001	44111	44250	44337	44390	44447	7139	7200	7231	7230	7236	7247
FALLS	70_80	FinnGen	ST19_INJURI_UNSPE_PART_TRUNK_LIMB_BODY_REGION	1.71220720805834	0.301553940353759	0.343091863968096	-0.188742900361193	0.107448288664342	0.402717061798199	0.23004949028816	0.408568237103064	0.500264954461966	0.707307881592558	0.500212407804299	0.316507459333967	9.85899434138977e-14	0.460468965775908	0.492826429994584	0.789587058652085	0.829919101313077	0.203238921274171	245	51571	154	113	67	41	40	22	25	13	10	11	13	10	44394	44435	44481	44507	44508	44526	7243	7255	7258	7257	7255	7258
FALLS	70_80	FinnGen	ST19_INJURI_WRIST_HAND	0.812838686660804	0.281388200605626	0.312754759531187	0.226269775455207	0.298041245021182	0.192270725300688	0.127095005330842	0.130070604126315	0.146742416494951	0.167461750206697	0.148311184554474	0.10365611802745	1.60001581853254e-10	0.0305142942584272	0.0330629498453199	0.176640059596592	0.0444770491353511	0.0636118969641751	2100	48685	1123	996	722	537	438	335	161	135	129	129	118	95	42448	42575	42849	43034	43133	43236	7053	7079	7085	7085	7096	7119
FALLS	70_80	FinnGen	ST19_INJURY_EYE_ORBIT	0.792786126994524	0.454679571644814	0.597685464543336	0.0839595689027906	0.745447960333813	0.667210463736994	0.447738051434346	0.408726880980355	0.408718574238215	0.577681545130453	0.378461592141489	0.289217455332106	0.0766193878042094	0.265953808662349	0.143648099486584	0.884443345951454	0.0488751378992914	0.0210575584742252	238	46502	131	116	92	70	59	48	17	14	17	17	15	12	42169	42184	42208	42230	42241	42252	4423	4426	4423	4423	4425	4428
FALLS	70_80	FinnGen	ST19_INJURY_MUSCLE_TENDON_LOWER_LEG_LEVEL	1.58997200133406	0.030810087950332	0.0752230806630043	0.241956658987854	-0.00905583249459963	0.159814295705219	0.250764562254873	0.447579313521625	0.500334158362086	0.500321773253279	0.50032480428227	0.353879503822869	2.29024856731781e-10	0.945119240368139	0.880491892902834	0.628668285874062	0.985559152035992	0.651552463009623	258	47618	149	126	85	63	58	38	29	14	14	12	12	8	41749	41772	41813	41835	41840	41860	5949	5964	5964	5966	5966	5970
FALLS	70_80	FinnGen	ST19_INJURY_MUSCLE_TENDON_SHOUL_UPPER_ARM_LEVEL	1.54708132041996	0.289620691427745	0.641104519864047	0.565222124849562	0.463684846467308	0.406645991125786	0.177835307962505	0.25061523453779	0.2242580097792	0.24312908622036	0.218815082548909	0.151406634270004	3.33299136354791e-18	0.24782892644269	0.00425272373866811	0.0200836196364491	0.0340844089251909	0.00723591706854508	665	48627	289	262	207	192	172	156	76	56	58	50	49	44	42788	42815	42870	42885	42905	42921	6139	6159	6157	6165	6166	6171
FALLS	70_80	FinnGen	ST19_INJURY_MUSCLE_TENDON_WRIST_HAND_LEVEL	0.654736495817637	-0.233341399238176	0.413741507043174	0.12084685638102	0.280011840957486	0.0887865097034144	0.447649047708744	0.500308745579583	0.408597987248527	0.500301380904275	0.408583193095181	0.289057093279191	0.143573806022341	0.640932930192441	0.3112568907254	0.809130328439066	0.493139532450405	0.758722293338933	238	48125	117	114	92	67	58	61	15	15	14	14	11	12	41813	41816	41838	41863	41872	41869	6418	6418	6419	6419	6422	6421
FALLS	70_80	FinnGen	ST19_INJURY_POISO_CERTA_OTHER_CONSE_EXTER_CAUSES	1.52625805868924	0.560942486217164	0.419188946308029	0.418937421205583	0.352260736137133	0.36539365918432	0.0455262341094355	0.0556216185385727	0.0665228337430315	0.0728634496746449	0.0679771113658563	0.0454505517055298	2.09748465377005e-246	6.43832941164183e-24	2.94912938203654e-10	8.94422638500292e-09	2.19461293652612e-07	9.03038437283997e-16	12021	28382	6607	5555	4060	3061	2502	1874	1312	857	732	697	639	577	28011	29063	30558	31557	32116	32744	4473	4928	5053	5088	5146	5208
FALLS	70_80	FinnGen	ST19_INJURY_UNSPE_BODY_REGION	1.7131915729036	0.14020182084117	-0.160525175153339	-0.042633414773644	-0.0296981382227969	0.327126527524809	0.25875018590082	0.500261240625369	0.707302665352731	0.707317371411173	0.577541043590311	0.333608005281873	3.56715479363008e-11	0.779280175296323	0.820459504855185	0.951936770245781	0.958989499145295	0.326804056884417	193	51560	120	89	53	36	34	20	20	10	8	10	11	9	44383	44414	44450	44467	44469	44483	7230	7240	7242	7240	7239	7241
FALLS	70_80	FinnGen	ST19_INTRACRATRAUMA	2.29906958945225	0.344902718978832	0.192234826222287	0.435052366134846	0.256702535900202	0.381994635585768	0.0953274567850521	0.201193270940839	0.243522228860105	0.243554281257443	0.259078905722026	0.163477305965894	1.63411616290548e-128	0.0864762939651613	0.429882145761438	0.0740564421704943	0.321769759398034	0.0194556750862589	893	25140	483	361	275	206	143	96	165	56	47	47	40	38	22122	22244	22330	22399	22462	22509	3263	3372	3381	3381	3388	3390
FALLS	70_80	FinnGen	ST19_INTRACR_INJURY	2.46365129916516	0.480091507700841	0.43603181787963	0.578684321829146	0.478547349123323	0.446638142214814	0.0937809160852908	0.204803806366124	0.236295970983586	0.250561905977212	0.258700427129449	0.196720397550781	4.19272089688695e-152	0.0190703339569698	0.0649970714517203	0.0209132857745853	0.0643405422334239	0.0231820452139204	855	47766	468	346	260	189	131	88	165	55	47	45	36	26	42374	42496	42582	42653	42711	42754	5614	5724	5732	5734	5743	5753
FALLS	70_80	FinnGen	ST19_OPEN_WOUND_ANKLE_FOOT	0.814483082785504	0.934039763274534	0.0327386158369065	-0.151226129334583	-0.342425604005721	0.284741170347261	0.333817600362203	0.277807238374002	0.57758743772365	0.707300955798696	0.707283397484832	0.378232371427701	0.0146911429492942	0.00077327860063131	0.954798782246668	0.830697308100252	0.628285090432965	0.451557647359536	258	50314	167	125	69	46	38	23	22	15	7	8	8	7	43521	43563	43619	43642	43650	43665	6862	6869	6877	6876	6876	6877
FALLS	70_80	FinnGen	ST19_OPEN_WOUND_HEAD	1.58963544789539	0.608882694822312	0.689784906556894	0.761101766854077	0.460110766308027	0.326866384298401	0.132624565565134	0.177656045669154	0.200822891851866	0.224329555756483	0.243209319305013	0.186492847256932	4.20835582935125e-33	0.000609588268069233	0.000593008323970674	0.000691861265547491	0.0585135910801587	0.0796531741511839	954	47686	552	445	301	207	166	115	121	73	60	50	41	29	42426	42533	42677	42771	42812	42863	5541	5589	5602	5612	5621	5633
FALLS	70_80	FinnGen	ST19_OPEN_WOUND_LOWER_LEG	1.63051936953013	0.801378611969441	0.915909300858105	0.264460691104207	0.347599156362054	0.465271868510591	0.204864143938451	0.277855173778585	0.353935749755736	0.577623634151567	0.500277907896653	0.353835088267979	1.73396605300458e-15	0.00392460042016495	0.00965955070410681	0.647065546896419	0.487173048454742	0.188530108445403	337	47755	204	151	85	50	44	28	45	24	13	11	10	8	41791	41844	41910	41945	41951	41967	6052	6073	6084	6086	6087	6089
FALLS	70_80	FinnGen	ST19_OPEN_WOUND_WRIST_HAND	0.497630960777703	0.286522213409997	0.2109439080764	0.155822415626358	0.249973709622919	0.186251553619067	0.204905720821171	0.180395776932446	0.224244163814822	0.258794342792766	0.236370390423311	0.174883830767223	0.0151578713925951	0.112219017534099	0.346864509454591	0.547101551460386	0.290260255801394	0.286875221135651	1076	48270	644	564	389	272	201	137	69	61	50	50	46	33	42058	42138	42313	42430	42501	42565	6575	6583	6594	6594	6598	6611
FALLS	70_80	FinnGen	ST19_OTHER_UNSPE_EFFEC_EXTER_CAUSES	0.885964555659838	0.606602620319417	0.229303075651311	0.343926743846189	0.369085014007929	-0.479902631812062	0.213813513656115	0.193018339309666	0.277759531731676	0.301873570858386	0.28900850895088	0.333579336634169	3.41847885998397e-05	0.00167385799557446	0.409062076085845	0.25457503108558	0.201576414446324	0.150250800783631	593	51111	337	290	222	149	111	81	62	48	30	26	20	9	44113	44160	44228	44301	44339	44369	7192	7206	7224	7228	7234	7245
FALLS	70_80	FinnGen	ST19_POISO_DRUGS_MEDICAM_BIOLO_SUBST	1.29012641744137	0.972479365278014	0.911506124581118	0.777361367878583	0.864530963099244	0.89629194322488	0.258715698834427	0.250459145605147	0.301891959068077	0.378281584205043	0.353844380394856	0.288971280659849	6.14330284475633e-07	0.000103266273911565	0.00253349172273689	0.0398808655284546	0.0145555727660487	0.00192435963946758	283	51500	152	120	86	59	40	26	42	32	24	19	15	12	44366	44398	44432	44459	44478	44492	7223	7233	7241	7246	7250	7253
FALLS	70_80	FinnGen	ST19_POISO_MEDICI	1.34182122215718	1.03542121168586	0.929434368446014	0.888111189618682	1.00431965294207	1.01877935530168	0.267779948216455	0.258660009860094	0.316610682099665	0.378268299222498	0.353835242815633	0.353791766932507	5.41732457670917e-07	6.25389936196804e-05	0.00332930235310187	0.0188829327315528	0.0045342853608637	0.00398177918022283	245	51492	131	103	77	52	34	19	39	31	24	18	13	8	44351	44379	44405	44430	44448	44463	7216	7224	7231	7237	7242	7247
FALLS	70_80	FinnGen	ST19_SEQUEL_INJURI_POISO_OTHER_CONSE_EXTER_CAUSES	1.13199607489341	0.311794231377331	0.628874160300835	0.00366153086566152	0.589575295112292	0.213626205713442	0.250621101387638	0.289130471587862	0.277763664865097	0.447458314500382	0.353848341067555	0.333601519927394	6.27921668006052e-06	0.280861565085201	0.0235703013690749	0.993471020096832	0.095677418444917	0.521936367385713	310	51386	187	168	121	82	51	31	44	33	28	18	16	9	44259	44278	44325	44364	44395	44415	7206	7217	7222	7232	7234	7241
FALLS	70_80	FinnGen	ST19_SUPERF_INJURY_ABDOMEN_LOWER_BACK_PELVIS	1.46832408193275	1.00167589687224	0.23776768259871	0.799323360290174	-11.9659672774619	0.256782960478715	0.333772768951791	0.333742459852983	0.577585216044364	0.500245789581809	271.534872639816	0.378275454190625	1.08664285148716e-05	0.00268790810335373	0.680589976673348	0.110073860690672	0.96485029273569	0.497248541489958	144	50503	82	67	46	30	23	15	19	17	12	10	6	7	43976	43991	44012	44028	44035	44043	6570	6572	6577	6579	6583	6582
FALLS	70_80	FinnGen	ST19_SUPERF_INJURY_HIP_THIGH	2.01008381034712	0.683108602863443	1.35720621267975	0.368066852400946	0.642037594427531	0.606891616701392	0.209192658824652	0.333764091362617	0.289179688092667	0.577635467700074	0.447501194609326	0.333748353330308	7.34219120438947e-22	0.0406894222753958	2.68836521826199e-06	0.52399735994981	0.151367743211351	0.0690013659168718	210	49696	112	93	57	39	33	21	42	24	22	12	11	9	43932	43951	43987	44005	44011	44023	5820	5838	5840	5850	5851	5853
FALLS	70_80	FinnGen	ST19_SUPERF_INJURY_LOWER_LEG	1.60050710168098	0.785698107601963	0.646504019709813	0.762768780800511	0.953821356115819	0.37861874925189	0.193166696547857	0.250510312713358	0.316624001664475	0.378313473190642	0.316610480648096	0.316528437926243	1.17488946954218e-16	0.00171041428172076	0.0411647512700559	0.043775431604075	0.00259018404087558	0.231634012456349	380	47877	230	160	101	57	48	32	53	30	24	17	16	10	41781	41851	41910	41954	41963	41979	6193	6216	6222	6229	6230	6236
FALLS	70_80	FinnGen	ST19_SUPERF_INJURY_THORAX	1.40374864596252	0.595834166332175	0.020658626831528	0.0453343240473326	-0.186285256551421	0.333415200418148	0.250588834690832	0.301919286608442	0.44750309706672	0.500263683896885	0.500221384485285	0.250400466693426	2.12136697031034e-08	0.0484399612925203	0.963179368537277	0.927793858175385	0.709590867644691	0.183015380419083	279	50292	154	133	103	70	62	44	33	19	16	16	14	16	43784	43805	43835	43868	43876	43894	6600	6614	6617	6617	6619	6617
FALLS	70_80	FinnGen	ST19_SUPERF_INJURY_WRIST_HAND	0.528060389761183	0.332766361557232	1.12456133219925	0.0131061652437365	1.00728210321089	0.338823956764197	0.447520938199945	0.408551531241349	0.353949875382698	0.70734803969102	0.378319540466503	0.316577825474475	0.238012939408283	0.415356975253007	0.00148716345808119	0.985217166088727	0.00775587155793767	0.284497498966607	210	48209	124	97	57	38	28	21	18	17	15	14	15	10	41784	41811	41851	41870	41880	41887	6493	6494	6496	6497	6496	6501
FALLS	70_80	FinnGen	T1D_ICD9_10	0.112272661453548	-0.564987046959682	0.304951855509172	0.328640677705439	0.0763367285642047	0.195201523429794	0.301952694622052	0.3165788907599	0.224121696970587	0.236186589845978	0.236159334439435	0.139423697525375	0.710025366207483	0.0743157836219581	0.173623379478194	0.164090490686576	0.746511613019628	0.161495391716581	754	50310	371	336	269	229	200	164	49	45	61	50	53	52	43617	43652	43719	43759	43788	43824	7027	7031	7015	7026	7023	7024
FALLS	70_80	FinnGen	T1D_WIDE	0.561422358254839	-0.996696191209077	0.681697576458505	-0.0321862579451678	-0.691972520738049	-0.00836718840947675	0.447626004823133	0.707337566227633	0.333805077042622	0.500335502230034	0.577620842553256	0.22429412649472	0.209761345690242	0.158811107120769	0.0411314445669257	0.94870798344227	0.230928642420108	0.970242188476102	254	36852	107	101	83	76	76	80	16	15	18	12	14	20	32118	32124	32142	32149	32149	32145	4865	4866	4863	4869	4867	4861
FALLS	70_80	FinnGen	T2D	-0.189198441214644	-0.0733231377204348	-0.0133496160573744	-0.271464195277384	0.137984476659847	0.0891311626845288	0.0962634222753148	0.0688833084675757	0.0726348962014512	0.0881367530519132	0.0648553896579953	0.0485086354670126	0.0493651830681666	0.287122921348828	0.854177677673834	0.00206976971759625	0.0333726298502732	0.0661466220129217	10034	37513	5277	5012	4110	3371	2855	2077	644	632	603	558	584	477	35868	36133	37035	37774	38290	39068	5758	5770	5799	5844	5818	5925
FALLS	70_80	FinnGen	T2D_INCLAVO	-0.20432465517819	-0.0552996475610337	-0.0258787392202001	-0.25273129779138	0.157628713943181	0.0899353214239225	0.0938801929230745	0.0665877402340876	0.0713193974116012	0.0854431520392989	0.0631608981084288	0.0484899395809674	0.0295223372885601	0.406268630344375	0.71671174488391	0.00309754368761065	0.0125719748648895	0.0636360424118788	10724	36977	5766	5274	4320	3546	2990	2139	676	671	629	581	599	478	35540	36032	36986	37760	38316	39167	5719	5724	5766	5814	5796	5917
FALLS	70_80	FinnGen	T2D_WIDE	0.400201897023173	0.180845159209297	0.137380182135331	0.332938257193699	0.276804053298781	0.216319120960308	0.0734801425700996	0.0666483303162228	0.0774781094572356	0.0808720211178417	0.0810304967925824	0.0685060389320021	5.14008598772315e-08	0.00665919010731347	0.0762041275982788	3.84080163076394e-05	0.00063537084396252	0.00159038208804927	8617	37822	5528	4199	3025	2191	1621	960	700	596	512	422	334	225	34601	35930	37104	37938	38508	39169	5610	5714	5798	5888	5976	6085
FALLS	70_80	FinnGen	TBC_RESP	0.420133781822265	-0.955127516607631	0.162378477065692	0.0480923669170052	0.175648111243562	-0.0525259538863134	0.447621394204853	0.707309507658298	0.447509866652729	0.577577738408548	0.500235809255489	0.378311887268446	0.34794035103245	0.176898245943603	0.716717737007005	0.933640338760978	0.725490355120151	0.889574221217823	231	51330	153	113	88	57	42	25	12	9	12	10	9	7	44198	44238	44263	44294	44309	44326	7198	7201	7198	7200	7201	7203
FALLS	70_80	FinnGen	TEMPOROMANDIB	0.794308763930094	0.438106589728524	0.953480919953946	-0.13228002502887	0.54256770229624	0.232386352529134	0.35465390661415	0.334276455856788	0.302553419522484	0.577877387056488	0.354398824468784	0.302303593117383	0.0251121624205186	0.189989029193851	0.00162463913695131	0.818941406944425	0.125781177211265	0.442060463808621	299	27847	151	144	98	73	63	49	24	24	17	16	16	11	24628	24635	24681	24706	24716	24730	3343	3343	3350	3351	3351	3356
FALLS	70_80	FinnGen	TEMPOROMANDIB_INCLAVO	0.232674800033281	0.313154455049999	0.5622870606821	0.0297223095552037	0.313782799715539	0.022558963842172	0.236338361049153	0.189689757522673	0.224222509651943	0.353918131524957	0.316636396926323	0.301851230664892	0.324870389417962	0.0987636961235155	0.0121513236592396	0.93307173824588	0.321691547817871	0.940425264021169	833	50641	526	457	256	152	99	63	61	54	31	23	18	11	43734	43803	44004	44108	44161	44197	7153	7160	7183	7191	7196	7203
FALLS	70_80	FinnGen	THYROIDITIS_ILD	0.70023727691163	0.724705302436165	0.336760581219742	0.399838702589768	-0.736514291480881	0.019490640459524	0.408656630085696	0.353898582477018	0.500343153366466	0.577660250045311	1.00014333440652	0.378202904904783	0.0866187306372862	0.0405818757887997	0.500909605379806	0.48883100300059	0.461481988062648	0.958899310359127	200	46856	111	83	52	41	24	32	17	13	11	8	6	7	40416	40444	40475	40486	40503	40495	6512	6516	6518	6521	6523	6522
FALLS	70_80	FinnGen	THYROID_DISORDER_IBD	0.631395181678615	0.78413155527909	0.698816386627338	0.959864324809516	0.943460482885209	0.43639179504736	0.265862208957522	0.198421213486153	0.243342410344381	0.265098157648414	0.256735546133498	0.216798914934588	0.017553880140074	7.75482311675875e-05	0.0040821733155224	0.000293706694942707	0.000238004220678654	0.0441264808528016	836	6257	517	441	306	184	133	90	68	66	46	39	33	23	6042	6118	6253	6375	6426	6469	466	468	488	495	501	511
FALLS	70_80	FinnGen	THYROTOXICOSIS	-0.0950194599605451	0.180047618090331	0.107215623336668	0.434019301098963	0.300192794593141	-0.0248922837281955	0.289119077383664	0.196695370451079	0.242990465162246	0.258621814270657	0.258595465030354	0.208950904728755	0.742419008475898	0.360001219211964	0.659043695293384	0.0933079316848192	0.245699367916971	0.905172505796759	755	50203	465	400	284	167	124	80	63	62	44	39	32	23	43378	43443	43559	43676	43719	43763	7052	7053	7071	7076	7083	7092
FALLS	70_80	FinnGen	TONGUEABNORMALITY	-0.156169538315763	0.436576064509299	-0.0550904495277387	-1.23492977870894	-0.839635796784154	-0.170087107330265	0.577614762255748	0.353868835607893	0.500239760858877	1.00011001634378	0.707247085498812	0.333593881975806	0.786875837140971	0.217306200394109	0.912307790853638	0.216907206578591	0.235153169897971	0.610147592383287	222	51538	131	109	77	64	50	40	12	14	10	9	10	9	44369	44391	44423	44436	44450	44460	7248	7246	7250	7251	7250	7251
FALLS	70_80	FinnGen	TRAUMBRAIN_NONCONCUS	2.76598470727614	-0.227604400021447	0.0600618162649518	0.684283528827373	0.283804826769924	-0.0338926385479369	0.111641400771057	0.408542576248568	0.408549622303266	0.333700433799789	0.408531295211746	0.333744237627612	1.64228415940375e-135	0.577450193011866	0.88312231833195	0.0403066701453506	0.48724618805964	0.919111701156123	403	51454	218	149	110	84	56	43	99	18	16	16	11	9	44353	44422	44461	44487	44515	44528	7187	7268	7270	7270	7275	7277
FALLS	70_80	FinnGen	TUBERCULOSIS	0.289564265023852	-0.538532923070271	0.251102686486138	0.491159163811036	-0.0560095747056093	-0.051422424761291	0.37838413097312	0.447505837439839	0.33369670692704	0.353896354625874	0.447450904620743	0.316577575285714	0.444113551687877	0.228817766380105	0.451757789758348	0.165179190390537	0.900385171933405	0.870965434166703	337	51404	224	174	133	90	65	36	25	20	23	18	13	10	44274	44324	44365	44408	44433	44462	7218	7223	7220	7225	7230	7233
FALLS	70_80	FinnGen	ULCERNAS	0.195979225066163	0.124006364310955	0.408503801891983	-0.247934949630719	0.146291540517112	0.34043847754954	0.408590489944082	0.333680676803743	0.33371675353865	0.500254873664262	0.378267859311924	0.267620759886739	0.631478381381208	0.710166978494909	0.220913235756537	0.620164473136044	0.69894825278096	0.203340101584527	323	49463	192	158	119	90	74	46	26	24	19	21	20	14	42634	42668	42707	42736	42752	42780	6934	6936	6941	6939	6940	6946
FALLS	70_80	FinnGen	ULCERRECT	0.160233836285229	0.420114708334985	-0.397061576173893	-0.422488012527751	-0.31432823793564	0.820160993256293	0.707413183931041	0.500390679310495	0.707337954120843	0.707307922870852	0.577590231736531	0.250564718366976	0.820807337295194	0.401147613806941	0.574561452579059	0.550294844947482	0.586299522967523	0.00106318352299727	155	49456	75	58	59	54	45	27	7	10	11	14	18	16	42598	42615	42614	42619	42628	42646	6931	6928	6927	6924	6920	6922
FALLS	70_80	FinnGen	VIT_DEF	-1.10599011207688	0.186071414483394	0.0809761560759977	0.376762331217031	0.990345913562568	0.819714367094282	1.00013364212754	0.408521071184995	0.500234146292229	0.500228185964057	0.353860724201186	0.353841342028163	0.268794771874955	0.648767056935029	0.871403103821674	0.451341196149568	0.00513106221384	0.0205246817035149	174	49238	112	94	67	46	27	14	14	17	14	14	15	8	42397	42415	42442	42463	42482	42495	6889	6886	6889	6889	6888	6895
FALLS	70_80	FinnGen	VOCALCORDDYS	0.850804743825726	0.383999083142148	0.54161862763154	0.185169070629301	0.733550055727996	0.668456502173652	0.263001656844901	0.262689211540379	0.281679929235118	0.381199667674838	0.272035823721488	0.24877223132856	0.00121651828525451	0.143796030684095	0.054503183013236	0.62714195071225	0.00700681771504923	0.00720921664468982	588	7608	353	288	210	138	107	68	47	40	38	31	29	17	7205	7270	7348	7420	7451	7490	591	598	600	607	609	621
FALLS	70_80	FinnGen	VWXY20_COMPLICATIO_MEDICAL_SURGI_CARE	0.838936483328605	0.499812397571996	0.515095084414071	0.230587290808309	0.481847541704274	0.148044437949321	0.0829869467776096	0.0809911749385194	0.100176344820385	0.140850129507884	0.124913233805868	0.13428690722608	5.02633312616452e-24	6.77754327130193e-10	2.71997913978129e-07	0.101607286831787	0.000114572401038125	0.270266611612673	3860	47583	2548	2051	1304	776	515	307	433	322	209	140	108	56	41704	42201	42948	43476	43737	43945	6758	6869	6982	7051	7083	7135
FALLS	70_80	FinnGen	VWXY20_EXPOS_OTHER_SPECIFE_FACTO	1.52890863762548	0.68677645753802	0.259476998187403	0.434451039470089	0.441981122813667	0.492337332505272	0.092383480453333	0.121308667502497	0.189563343737701	0.20057724622042	0.189541126473796	0.189484951489348	1.61199188998928e-61	1.50146112933504e-08	0.171057358555078	0.0303109110519195	0.0197086816080893	0.00936886437922382	1709	49810	1051	793	443	312	243	162	233	122	75	64	46	28	43230	43488	43838	43969	44038	44119	7005	7116	7163	7174	7192	7210
FALLS	70_80	FinnGen	VWXY20_OCCUPANT_INJURED_OTHER_UNSPE_TRANSPO_ACCIDENTS	0.790736525860134	0.24411809902851	-0.713481141467596	0.273179590940097	0.556428725434916	0.360603438328985	0.258669667874662	0.267662052339136	0.500217753672548	0.35389331258856	0.277721470728938	0.250323172589919	0.00223612285353757	0.361748446361037	0.153769906135675	0.44015801993109	0.0451183355862901	0.149711411962398	414	51388	250	214	156	106	77	47	38	30	22	25	24	16	44283	44319	44377	44427	44456	44486	7231	7239	7247	7244	7245	7253
FALLS	70_80	FinnGen	VWXY20_SEQUEL_EXTER_CAUSES_MORBIDI_MORTA	0.976787976642226	0.360654483360327	0.392169757020682	0.132739105707229	0.226227305832519	0.404869209228982	0.136969437113983	0.156851486168882	0.204638023475495	0.289059259485023	0.289013734120372	0.258520630726852	9.93313426023991e-13	0.0214857894706898	0.0553133003424543	0.646082865486554	0.433770265228972	0.117325163337832	1120	50713	763	601	356	208	134	61	124	79	48	31	23	15	43818	43980	44225	44373	44447	44520	7128	7173	7204	7221	7229	7237
FALLS	70_80	FinnGen	VWXY20_SURGI_OPERA_OTHER_SURGI_PROCED_CAUSE_ABNORMAL_REACTION_PATIENT_COMPLICATION_WO_MENTION_MISAD_TIME_PROCED	0.686447499395957	0.466986565577414	0.447064246423181	0.264064841681076	0.449010871973078	0.137720234547291	0.103878360912965	0.0944590565528958	0.117216874193405	0.153237152460417	0.1394484153006	0.149658022670424	3.89058471515439e-11	7.66147956863996e-07	0.000136739773415699	0.0848446008846827	0.00128232371101149	0.357451070914274	2815	48676	1846	1498	979	620	420	251	307	245	160	115	87	45	42445	42793	43312	43671	43871	44040	6893	6955	7040	7085	7113	7155
FALLS	70_80	FinnGen	VWXY20_SURGI_OTHER_MEDICAL_PROCED_CAUSE_ABNORMAL_REACTION_PATIENT_COMPLICATION_WO_MENTION_MISAD_TIME_PROCED	0.71107736900288	0.457239862414825	0.527182228316565	0.218532916896908	0.441879781860742	0.187558924141982	0.0985245475158877	0.0914581544163787	0.108913635659484	0.153262361170622	0.136897075419935	0.143492504207475	5.30451299776334e-13	5.74960597239115e-07	1.2959800822004e-06	0.153904525510191	0.0012473532315715	0.191179054464563	3082	47453	2042	1642	1068	658	445	262	337	265	177	120	92	49	41467	41867	42441	42851	43064	43247	6689	6761	6849	6906	6934	6977
FALLS	70_80	FinnGen	VWXY20_TRANSPO_ACCIDENTS	5.0718113576703	4.16803891030718	4.09541551715366	4.19226040847	4.21189235155764	3.92611002221658	0.167274030626419	0.19049871230387	0.219631247946227	0.236779566489	0.224196883049015	0.19368629346103	6.17753146884155e-202	4.06238230528144e-106	1.34115783618615e-77	3.81437100867829e-70	9.72507990039644e-79	2.3446108328291e-91	1216	36865	716	607	425	290	212	137	146	100	77	67	58	37	37034	37143	37325	37460	37538	37613	185	231	254	264	273	294
FALLS	70_80	FinnGen	Z21_EXAM_OBSER_OTH_REASO	0.629612568528162	0.468234033396546	0.412845959153717	0.560689634026647	0.561389750283714	0.121889286988095	0.117086490240344	0.101948552293156	0.132033520464046	0.149089777241956	0.148975829152955	0.172519261958367	7.55989953622442e-08	4.37241053916057e-06	0.00176703953715608	0.000169403517732438	0.000164344834135254	0.479861295417882	2761	24785	1778	1525	946	574	427	247	252	210	138	101	67	34	22179	22432	23011	23383	23530	23710	3337	3379	3451	3488	3522	3555
FALLS	70_80	FinnGen	Z21_FACTO_INFLUENCI_HEALTH_STATUS_CONTACT_W_HEALTH_SERVI	0.507661628519798	0.35368796191911	0.262836917090332	0.499341300717707	0.373447261189905	0.404454257987775	0.0525270264246702	0.0460374148893052	0.0520468536326152	0.0522706289656985	0.0522050669274264	0.0407650162579788	4.25574839907811e-22	1.55867486157841e-14	4.41796455999881e-07	1.25994305919243e-21	8.46126868082007e-13	3.35330928634728e-23	24347	15443	14997	12782	9350	6862	5175	3357	1958	1755	1542	1372	1114	869	19198	21413	24845	27333	29020	30838	3637	3840	4053	4223	4481	4726
FALLS	70_80	FinnGen	Z21_FIT_ADJ_OTH_DEVICES	0.123078984386046	0.096092953522051	0.0291925493138372	0.257331526945226	0.250030636211256	0.622411249202428	0.132441454879894	0.11170525987506	0.148416998637161	0.174947338853499	0.18975292483453	0.17479724043089	0.352729174239712	0.389658630430684	0.844067974938364	0.141315864906753	0.187616083305901	0.000369781124376189	2729	40707	2047	1656	958	510	303	127	211	168	111	78	52	33	35734	36125	36823	37271	37478	37654	5444	5487	5544	5577	5603	5622
FALLS	70_80	FinnGen	Z21_FOLLOW__EXAM_TREAT_CONDI_OTH_MALIG_NEOPLASMS	0.475345338133933	0.26469125893463	0.220052553857421	0.442756751646858	0.237352628915638	0.383583135800238	0.175796800719363	0.152458415444535	0.17050270296397	0.168106211467924	0.16363355801022	0.104968704863118	0.00685210927973818	0.0825366418446712	0.196838823811185	0.00844372607282137	0.146915472746659	0.000257922917862449	1498	24802	772	682	547	398	332	281	132	126	122	117	110	94	21868	21958	22093	22242	22308	22359	3528	3534	3538	3543	3550	3566
FALLS	70_80	FinnGen	Z21_MEDICAL_OBSER_EVALU_SUSPECTED_DISEA_CONDI	0.506713881747461	0.4577592758287	0.308227877388894	0.488874870403484	0.472913962393222	0.46635434395551	0.0824831478724542	0.0676909256795879	0.0839075421967179	0.0887249522165465	0.0858903529818631	0.0727169474413144	8.0854303097011e-10	1.35639105644594e-11	0.000239323018205923	3.58824882992623e-08	3.67037794667018e-08	1.42419027566577e-10	7105	25198	4418	3752	2605	1828	1308	837	620	549	427	370	290	202	23540	24206	25353	26130	26650	27121	3725	3796	3918	3975	4055	4143
FALLS	70_80	FinnGen	Z21_OTHER_MEDICAL_CARE	0.566954125509558	0.433173801728084	-0.156645267804649	0.539378379738546	0.520437611451281	-0.0310650647653707	0.11674273222045	0.14995821073188	0.333755467620154	0.316676562780229	0.316647371686609	0.408496173160252	1.19514709311173e-06	0.0038692392835243	0.638825607489602	0.0885218696651219	0.100261470702811	0.939381401459028	3136	40927	2781	1057	281	126	86	47	134	63	24	22	14	6	35622	37346	38122	38277	38317	38356	5526	5597	5636	5638	5646	5654
FALLS	70_80	FinnGen	Z21_OTHER_SPECIAL_EXAM_INVES_PERSONS_WO_COMPLA_REPOR_DIAGNOSIS	0.361294930860349	0.319506967162856	0.225673095577657	0.410968509973582	0.172180712245608	0.264700550360277	0.0707991659782456	0.0586293312826521	0.0701702750138053	0.0730508117561566	0.0786799463912272	0.0585133625681838	3.34141635458949e-07	5.04805042340502e-08	0.00129955390389805	1.84661126204275e-08	0.0286427745986079	6.07499158315206e-06	11413	25529	7082	6136	4197	2985	2187	1416	882	771	623	527	413	323	24978	25924	27863	29075	29873	30644	4000	4111	4259	4355	4469	4559
FALLS	70_80	FinnGen	Z21_PERSONS_ENCOUNTERI_HEALTH_SERVI_EXAM_INVES	0.394944534133588	0.305170034271252	0.179022865116228	0.405145052211626	0.233186997490079	0.318959424539326	0.0563908793592206	0.0472943922902905	0.05542430755773	0.0557281385975051	0.0562110674663255	0.0420354456792644	2.49298067132245e-12	1.09974317773248e-10	0.001237718477298	3.59416611138996e-13	3.34780889067122e-05	3.25211275840869e-14	18453	26309	10925	9501	6974	5163	4003	2706	1473	1328	1153	1039	862	680	27422	28846	31373	33184	34344	35641	4942	5087	5262	5376	5553	5735
FALLS	70_80	FinnGen	Z21_PERSONS_ENCOUNTERI_HEALTH_SERVI_OTH_CIRCUMSTANC1	0.708682618113311	0.427998728831735	0.239858451815687	0.406637845611513	0.0593839585084504	0.21001612110181	0.0669997824505381	0.0677498411069463	0.099749200660709	0.117273693184864	0.146640571729399	0.127739331296903	3.79391969987219e-26	2.66105041284497e-10	0.0161894992737799	0.000525468521994576	0.685504945656978	0.100155731449423	6563	43388	4648	3556	1843	1052	655	348	588	405	223	148	88	62	38335	39427	41140	41931	42328	42635	6380	6563	6745	6820	6880	6906
FALLS	70_80	FinnGen	Z21_PERSONS_ENCOUNTERI_HEALTH_SERVI_SPECIFIC_PROCED_HEALTH_CARE	0.44527900081055	0.2942786412357	0.291634019984567	0.302053832835949	0.413389162676673	0.355095377850078	0.0653662769236312	0.0619373187066602	0.0783516332641807	0.0954418243868065	0.0907840659591055	0.0888328988691914	9.62109564925452e-12	2.02179857339025e-06	0.000197558699614842	0.00155192116216417	5.27498428271405e-06	6.40580236266624e-05	9722	42002	7197	4848	2667	1599	1111	614	772	588	406	292	215	130	37608	39957	42138	43206	43694	44191	6147	6331	6513	6627	6704	6789
FALLS	70_80	FinnGen	Z21_PERSONS_W_POTEN_HEALTH_HAZARDS_RELATED_FAMILY_PERSONAL_HISTORY_CERTA_CONDI_INFLUENCI_HEALTH_STATUS	0.198943266224848	0.14786031954219	0.156614038617811	0.358588556742257	0.248560671149746	0.291392342030882	0.0613582948921046	0.0522182080130285	0.063246195223609	0.0692805750680441	0.0731235070787663	0.0616438584358237	0.00118560548063234	0.00463178515561828	0.0132766764250438	2.26828460010782e-07	0.000675858250621124	2.27828090814122e-06	13229	39648	9257	7590	4727	2906	1963	1052	1096	951	731	578	414	282	36613	38280	41143	42964	43907	44818	5911	6056	6276	6429	6593	6725
FALLS	70_80	FinnGen	Z21_PRESENCE_CARDIAC_VASCULAR_IMPLANTNTS_GRAFTS	0.137242162499917	0.21149750251527	0.156377658108753	0.316244707981944	0.202671243644222	0.293046615990512	0.108235459106501	0.0825801046513905	0.0975041693770113	0.106512141396334	0.108249548677351	0.0884927703879331	0.204799269165901	0.0104335511501969	0.108757078899377	0.0029867786305217	0.061170713794898	0.000927867207126022	4807	38414	3114	2597	1939	1306	948	556	404	377	297	242	189	134	34439	34956	35614	36247	36605	36997	5264	5291	5371	5426	5479	5534
FALLS	70_80	FinnGen	Z21_PRESENCE_OTH_DEVICES	0.230227506106814	0.0951518947401687	-0.0334684950903641	0.164559517597265	0.135578887270783	0.503804647356153	0.161158445332309	0.141169822419208	0.196982895375424	0.224381811613804	0.230136309438394	0.174956756389086	0.153125388743972	0.500295846738039	0.865084384733445	0.463320214036225	0.555777907894311	0.00398185978631373	1637	38176	1219	977	565	312	203	104	128	107	71	55	41	33	33463	33705	34117	34370	34479	34578	5003	5024	5060	5076	5090	5098
FALLS	70_80	FinnGen	Z21_PRESENCE_OTH_FUNCTIONAL_IMPLANTNTS	0.262357658733481	0.079546480991276	0.190520974338759	0.451248569140528	0.304500638345065	0.268609810531979	0.0766292365896213	0.0715825469216037	0.0867106825889093	0.0947294411821829	0.107859242593935	0.0989068323778425	0.000617684244525458	0.266458496071445	0.0280059494547617	1.90215059774205e-06	0.00475573183239739	0.00661186007414538	6951	39090	5209	4165	2218	1290	792	346	607	488	370	279	177	105	34831	35875	37822	38750	39248	39694	5394	5513	5631	5722	5824	5896
FG_PULMHEART	50_60	FinnGen	ASTHMA_EXCL	2.05128513668979	0.349363351732874	0.732051701050624	-0.610983620093396	-0.774424946363286	0.692044981934115	0.25618666981324	0.46026855035677	0.460413092591928	1.0061106847413	1.00570862179148	0.362009924265577	1.17546191064601e-15	0.447827184948625	0.111837309828855	0.543669907672579	0.441282606608721	0.0559180134140965	3723	22294	2698	2180	1450	1067	857	643	28	11	9	7	7	8	23016	23534	24264	24647	24857	25071	275	292	294	296	296	295
FG_PULMHEART	50_60	FinnGen	CD2_NEOPLASM	1.91323656473171	0.874512206982565	-0.0415931789866449	-0.485731908883201	0.685239394348754	0.730866247651195	0.299221577071059	0.39890754352961	0.718743130558623	1.00848552306497	0.51595711218758	0.329998423652475	1.61552662904871e-10	0.0283601673883697	0.953852718180264	0.630058224285537	0.184147151772965	0.0267767629314545	4116	21011	2965	2402	1617	1218	1014	725	22	11	7	9	10	10	21897	22460	23245	23644	23848	24137	243	254	258	256	255	255
FG_PULMHEART	50_60	FinnGen	COPD_EXCL	2.14672454838914	0.175488936214337	0.560066053970918	-0.557239811528841	-0.715077354755876	0.573455613529783	0.25188815270253	0.512120616779972	0.512187099851647	1.00626835475029	1.00587035409085	0.38547446038134	1.56104072991044e-17	0.731845904968961	0.274183359109884	0.579737224670762	0.477143667641264	0.136840117526223	3592	22132	2616	2107	1398	1024	821	616	27	9	8	6	6	7	22810	23319	24028	24402	24605	24810	271	289	290	292	292	291
FG_PULMHEART	50_60	FinnGen	E4_ENDONUTRMET	0.630249624641572	-0.0748371650083912	0.364038340064617	0.182458524305985	-0.922548029398625	1.14262734408864	0.395006973644211	0.45966879845388	0.459141994438648	0.586950289975208	1.00503512575853	0.29812383678034	0.110591420641693	0.870670624530479	0.427855563938111	0.755908145961997	0.35865752713459	0.000126730453682279	4360	21789	3395	2865	1882	1284	913	582	19	16	13	9	8	12	22473	23003	23986	24584	24955	25286	262	265	268	272	273	269
FG_PULMHEART	50_60	FinnGen	F5_PSYCH	0.14838131227837	0.923905110708849	-0.468907844469419	0.930061032466073	1.07139537051179	0.929825892521299	0.715786528811167	0.420483206829881	1.00494422238649	0.586009034413271	0.50905127505832	0.383658911639362	0.835776921690103	0.0280028706825244	0.640785467285954	0.112487643064306	0.0353182600461724	0.0153686075041542	2156	25093	1561	1286	822	585	461	369	13	14	11	10	9	7	25316	25591	26055	26292	26416	26508	359	358	361	362	363	365
FG_PULMHEART	50_60	FinnGen	FG_HYPERTENSION	1.76684934283134	0.709278649494081	1.95281066556706	2.26375321210584	1.92309208663739	1.77138825450494	0.548705993655101	0.7401371851087	0.4975360808583	0.497463513627035	0.543771536913391	0.330092371861646	0.0012817752289296	0.337907972310262	8.67431007437491e-05	5.34953299605246e-06	0.000405342179438616	8.03499327492644e-08	3389	18116	2628	2085	1435	1013	788	537	15	16	18	16	14	11	18786	19329	19979	20401	20626	20877	76	75	73	75	77	80
FG_PULMHEART	50_60	FinnGen	G6_NEURO	1.23296558184354	0.474355040689773	-0.482308263467925	0.725622471654615	0.469008602970987	0.400938963028546	0.310642195792301	0.369689343654742	0.715253559669407	0.46040468002179	0.510674842805273	0.384486157560197	7.21488494538215e-05	0.199450748460922	0.500109239464285	0.115013441961035	0.358404543663714	0.297044789330951	4543	21531	3433	2846	1803	1253	933	648	24	14	10	14	9	7	22319	22906	23949	24499	24819	25104	298	308	312	308	313	315
FG_PULMHEART	50_60	FinnGen	I9_HYPERTENSION	0.241513043356521	-0.788485345583888	0.479295776413697	0.791227654304416	0.444908850740606	0.679055976422894	0.510658805239107	0.713592035217911	0.457312024326687	0.457174763405823	0.508178251086868	0.308022336480609	0.636253096943588	0.269180146172531	0.294605588249516	0.0835071232325078	0.381303203162777	0.0274844711973453	3389	24649	2628	2085	1435	1013	788	537	15	16	18	16	14	11	25109	25652	26302	26724	26949	27200	286	285	283	285	287	290
FG_PULMHEART	50_60	FinnGen	I9_HYPTENS	0.241741922050179	-0.788586138631734	0.479197353981773	0.791128001534437	0.444797705465418	0.678836232993499	0.510659543897965	0.713591900438034	0.457311759280036	0.457174550700778	0.508178136152236	0.308022302923609	0.635933844686668	0.269118853500569	0.294704470156473	0.0835458849879858	0.381422059065459	0.0275346023811747	3387	24647	2626	2085	1435	1013	788	537	15	16	18	16	14	11	25107	25648	26298	26720	26945	27196	286	285	283	285	287	290
FG_PULMHEART	50_60	FinnGen	ILD_DIFF_DG	2.14311802552115	0.172676677623213	0.558920702162914	-0.559276990144664	-0.721090848378098	0.568606079414648	0.251831041691252	0.512100111165287	0.51221657621588	1.00627846883893	1.00586452494583	0.385470200524817	1.73719872232064e-17	0.735971259500922	0.275193498820005	0.578356134649936	0.473444040752075	0.140186367150824	3600	22100	2621	2111	1398	1024	823	619	27	9	8	6	6	7	22782	23292	24005	24379	24580	24784	270	288	289	291	291	290
FG_PULMHEART	50_60	FinnGen	K11_GIDISEASES	0.547566694574276	0.353681602133387	-0.132498671689934	-15.0423725648499	-0.45013034135652	-0.102591665608795	0.429637923225345	0.397215299767462	0.590164593025344	1131.72248958485	0.71695794723002	0.361231752316434	0.202491910128903	0.373249656992258	0.822359407046451	0.989395171029864	0.530112904791676	0.776406460245783	4853	16751	3528	2953	1992	1482	1204	910	17	13	8	6	9	8	17851	18426	19387	19897	20175	20469	208	212	217	219	216	217
FG_PULMHEART	50_60	FinnGen	M13_ARTHROPATHIES	0.561538422793303	-15.037274986754	-0.576995310542332	0.383109131516245	-0.0497236438067828	0.584396127456311	0.422097928876236	824.665558822737	0.713984922899877	0.510117420674447	0.585363391264578	0.295600912232528	0.183402634616311	0.985451866423318	0.41901359277622	0.452639739034189	0.932305183399855	0.0480442595889296	3893	21429	2862	2393	1643	1207	961	709	12	9	12	14	15	12	22146	22615	23365	23801	24047	24299	302	305	302	300	299	302
FG_PULMHEART	50_60	FinnGen	M13_ARTHROSIS	0.43139892620334	-1.27665519552091	0.242466144031684	0.183974218255599	0.61977497537451	0.874359364665442	0.510983569323318	1.00500164570367	0.585813502891748	0.71425757809096	0.585241867071062	0.413739480804889	0.398528574127747	0.203977219557565	0.678949925329576	0.796735657966604	0.289596792974633	0.0345743296938716	2789	21114	2268	1817	1103	759	513	322	10	8	8	8	9	6	21346	21797	22511	22855	23101	23292	279	281	281	281	280	283
FG_PULMHEART	50_60	FinnGen	M13_ARTHROSIS_INCLAVO	0.548563395229321	-1.59046867460547	0.0552214318234593	-0.650067488822579	0.802354970358067	0.962593149864407	0.39011532694778	1.00424544881148	0.584486037410076	1.0042057530976	0.507670562663417	0.38262760434195	0.159677511551429	0.113251767538532	0.924728968497912	0.517408737885463	0.114000680031802	0.0118781381458004	4264	25102	3617	2731	1368	890	583	341	13	7	7	8	11	7	25384	26270	27633	28111	28418	28660	352	358	358	357	354	358
FG_PULMHEART	50_60	FinnGen	M13_DORSOPATHY	0.338480116217052	-0.733850097521071	-15.0560415580414	-0.878559959676839	0.408838283814385	0.197101618445857	0.511796310646162	0.714219563244404	1064.02960347581	1.00514272383594	0.509339654832215	0.383272523534938	0.508383340477622	0.30419200693336	0.988710293210539	0.382082919071769	0.422157979358668	0.607070423435021	3256	23349	2300	1956	1394	1048	825	635	9	9	10	11	11	7	23953	24297	24859	25205	25428	25618	343	343	342	341	341	345
FG_PULMHEART	50_60	FinnGen	M13_MUSCULOSKELETAL	0.949931897546078	-0.760418966930323	-0.501364804073159	-0.290379644523343	0.690103982947552	0.313576969108893	0.330019047615508	0.590884949175606	0.590671656690806	0.59094032624828	0.354854600760678	0.269817906363942	0.00399678509344555	0.198123761546581	0.395990044453273	0.623153654045408	0.0518049055197192	0.24516236484215	5874	14447	4102	3543	2608	2041	1646	1239	23	17	20	21	22	15	15989	16548	17483	18050	18445	18852	207	213	210	209	208	215
FG_PULMHEART	50_60	FinnGen	M13_SOFTTISSUE	0.422321013063974	-0.820767964679006	-0.104047029732049	-15.0241366464873	0.384440240191564	0.480812806324828	0.460980119531736	0.714098206102707	0.586193105797882	1168.7938479219	0.509043206884677	0.359670419919783	0.359594964762841	0.250400611249813	0.859118675281605	0.989743959919249	0.45011624845054	0.181283037194127	3856	23682	2871	2403	1605	1163	904	620	10	7	9	6	10	8	24304	24772	25570	26012	26271	26555	353	356	354	357	353	355
FG_PULMHEART	50_60	FinnGen	N14_GENITOURINARY	0.194127454952186	-1.6039271217969	0.60682543698484	-0.964604143842551	-0.467596797094146	0.325513690891175	0.466259210953305	1.0072616112977	0.426005967766365	1.00819396769031	0.718200521641289	0.330561010943832	0.677153231510309	0.111302941723237	0.154315409665773	0.338686161012158	0.515003113583275	0.324756197459088	5067	17141	3816	2963	1616	1259	1071	829	12	8	12	10	11	10	18137	18990	20337	20694	20882	21124	243	247	243	245	244	245
FG_PULMHEART	50_60	FinnGen	NEURODIS	1.31080110620864	0.395909730540094	-0.430838954730774	0.772134993548448	0.496093382846623	0.545375685641377	0.331044032459574	0.409141855810781	0.724149289049553	0.474144207529016	0.522141396258395	0.367960864137498	7.50762054880435e-05	0.333214784451406	0.551871045616294	0.103422863120747	0.342054785396068	0.138298586413078	4821	9767	3646	3036	1928	1360	1019	709	25	14	11	13	9	8	10778	11388	12496	13064	13405	13715	139	150	153	151	155	156
FG_PULMHEART	50_60	FinnGen	PAIN	1.22188621220297	-0.265524376928628	-0.324112250423166	-0.0871184989590664	0.120239352145314	0.698798995559927	0.355892741459013	0.589132248926187	0.716879985556669	0.717274784058705	0.58851956426435	0.287458898215498	0.000596284017792332	0.652202757357295	0.651186082129445	0.903328568542379	0.838112689925986	0.0150591787914285	4274	19171	2995	2514	1711	1323	1071	855	15	10	13	13	15	13	20156	20637	21440	21828	22080	22296	279	284	281	281	279	281
FG_PULMHEART	50_60	FinnGen	PULMONARYDG	1.91360941213936	0.155855488239344	0.75684588058247	-0.587600012459761	-0.755793718130795	0.732035932335	0.274745481384818	0.511705885980876	0.460492689856056	1.00613519319771	1.00572309609775	0.362173322351896	3.28343182961431e-12	0.760685891395896	0.100267788601896	0.559208904502181	0.452356100809015	0.0432558621159532	3584	22278	2593	2105	1399	1033	833	626	24	10	9	7	7	8	22965	23453	24159	24525	24725	24932	280	294	295	297	297	296
FG_PULMHEART	50_60	FinnGen	R18_ABDOMI_PELVIC_PAIN	0.627509713520852	-0.103029956279477	-14.0424067029672	0.512297842717355	0.332872868672063	1.16210431011263	0.588296645904422	0.714867806223495	899.730594615776	0.714941068804355	0.714123652332088	0.324561552962417	0.286127535780588	0.885402168276763	0.987547645131507	0.473645917668389	0.64112404375778	0.00034289015313524	2152	23679	1544	1254	823	613	493	392	6	7	7	10	10	10	23946	24236	24667	24877	24997	25098	335	334	334	331	331	331
FG_PULMHEART	50_60	FinnGen	R18_SYMPTOMS_SIGNS_ABNORMAL_CLINI_LABOR_FINDI_NOT_ELSEW_CLASSIFIED	1.42987297354316	0.587637861268363	-0.0625593266332155	-0.205375620966386	0.698114868936236	0.69027301528941	0.324824329185933	0.381448370937562	0.594988235397022	0.721859031079555	0.431982630857743	0.283602581399489	1.07263225441422e-05	0.123427894239929	0.916261701045148	0.776020093868475	0.106078829915189	0.0149352744360731	5798	14124	4124	3485	2478	1840	1490	1140	25	19	15	15	19	14	15616	16255	17262	17900	18250	18600	157	163	167	167	163	168
FG_PULMHEART	50_60	FinnGen	R18_SYMPTOMS_SIGNS_INVOLVI_DIGES_SYSTEM_ABDOMEN	0.752536268502623	0.148805269859014	-14.0202627457888	0.396671200212014	0.2118664396439	1.06597781123066	0.51202434414024	0.58651118412387	828.881036089721	0.714738696765955	0.714022312216317	0.32453413676599	0.141635566714882	0.799717609116084	0.986504676431559	0.578903059462203	0.766678426811541	0.00102112748016903	2558	24188	1853	1496	972	703	576	451	8	8	7	10	10	10	24543	24900	25424	25693	25820	25945	342	342	343	340	340	340
FG_PULMHEART	50_60	FinnGen	Z21_FACTO_INFLUENCI_HEALTH_STATUS_CONTACT_W_HEALTH_SERVI	1.14294554133791	0.446418156169982	0.265542521243039	-0.845043850640052	-0.331523056511478	0.522320769751379	0.364561247163399	0.402859326354312	0.519288830272002	1.01024200225224	0.721103991289017	0.315843008666282	0.00171780156712617	0.267808194405787	0.609100366946266	0.402886804668004	0.645700159212758	0.0981812831076102	4947	12911	3488	2976	1974	1474	1181	995	19	11	9	8	11	11	14146	14658	15660	16160	16453	16639	205	213	215	216	213	213
FG_PULMHEART	50_60	FinnGen	Z21_PERSONS_ENCOUNTERI_HEALTH_SERVI_EXAM_INVES	1.21046736376758	0.127264625290132	0.0649812647506266	-1.05194371174433	-0.532860248803447	0.770898210183682	0.324854000117106	0.424120990784141	0.513238602375355	1.0068916632697	0.71606888254721	0.290859936675948	0.000194396754015009	0.764126208524657	0.899248888542856	0.296141446374249	0.456787769138572	0.00803940408867633	5272	19350	3671	3228	2236	1664	1349	991	19	10	8	9	13	13	20627	21070	22062	22634	22949	23307	305	314	316	315	311	311
FG_PULMHEART	60_70	FinnGen	AB1_INFECT_PARASIT	1.67956406953973	1.05315779168311	0.519053687205934	0.892481444389912	0.516663281310609	0.401970120679383	0.205450584428236	0.22874254815321	0.360068201040911	0.360013561837229	0.413473603623149	0.305710705083937	2.95799691077594e-16	4.14216623272794e-06	0.149431422715237	0.0131743278166661	0.211457489468323	0.188553282367049	3584	25006	2818	2135	1371	890	651	412	60	37	23	18	15	11	25270	25953	26717	27198	27437	27676	442	465	479	484	487	491
FG_PULMHEART	60_70	FinnGen	AB1_OTHER_BACTERIAL	1.90853150909475	1.44636929250965	0.582641364165646	1.06019489851173	0.478297230617831	0.959459002717264	0.218694827372023	0.232373459762312	0.451631025094934	0.451614780052073	0.580479944099433	0.380756591619423	2.61710039085256e-18	4.83615606589026e-10	0.197021952040209	0.0188965928750879	0.409957415622389	0.0117396528026507	2289	29748	1867	1338	787	462	319	171	50	30	15	12	10	7	29598	30127	30678	31003	31146	31294	522	542	557	560	562	565
FG_PULMHEART	60_70	FinnGen	AB1_SEPSIS_IMPLICIT	1.48896544682173	0.58672125759212	0.232457394277323	0.548832626473643	1.22889500817818	0.766875861449108	0.34036780217577	0.413389505532199	0.580927087001328	0.580886000599812	0.413001546431494	0.357096709432248	1.21667700460745e-05	0.155813311677157	0.689046773848368	0.34475085380513	0.00292490783735861	0.0317511192677401	1278	29774	1019	839	594	417	285	161	22	16	14	15	14	8	29529	29709	29954	30131	30263	30387	482	488	490	489	490	496
FG_PULMHEART	60_70	FinnGen	ASTHMA_EXCL	2.07099678942404	0.876477490291406	0.637558626082927	0.956287920487104	0.66189499224344	0.192072327898009	0.167530870441587	0.228096968765744	0.299872865723694	0.299647603474348	0.325661497391018	0.274492794730386	4.20204147596959e-35	0.000121755020468278	0.0334952320171323	0.00141597284943404	0.0421067908478461	0.484092559113682	5815	21489	4429	3391	2288	1591	1190	825	94	49	35	30	22	14	22471	23509	24612	25309	25710	26075	310	355	369	374	382	390
FG_PULMHEART	60_70	FinnGen	ASTHMA_MODE	1.28318192518723	0.20678316621658	1.17709200936102	1.04394373758212	0.881618976887657	0.536681082596197	0.510406642091387	0.713995950775483	0.509813666825165	0.585561884482858	0.585006403906141	0.415952239265263	0.011935741893163	0.772111616529444	0.020950956396149	0.0746177506464017	0.131804380226811	0.196964950852849	1143	18319	785	642	463	367	301	223	14	12	11	10	8	6	18462	18605	18784	18880	18946	19024	201	203	204	205	207	209
FG_PULMHEART	60_70	FinnGen	AUTOIMMUNE	1.05604865860989	0.308143615128761	-0.660020184786608	-0.430097265842483	0.0472277732090104	-0.0450233295884047	0.297219969997441	0.323259524485171	0.581210895873744	0.581319634581785	0.413527693226513	0.272806027063271	0.00038073732084547	0.340468944557556	0.256126104222744	0.459382733612727	0.909073672449464	0.868914163366295	2971	25015	1983	1812	1405	1096	925	668	31	20	12	15	16	14	25492	25663	26070	26379	26550	26807	480	491	499	496	495	497
FG_PULMHEART	60_70	FinnGen	C3_CANCER	2.39436684624779	1.33102941535523	0.458748439284002	0.358735753924064	0.696226052484812	0.426099438960578	0.155998730900687	0.206456118175409	0.385224501204806	0.505463892941825	0.414479291807228	0.321326452211184	3.61743695039254e-53	1.14060929094002e-10	0.233708560150697	0.477880339738664	0.0930038716346677	0.184818500899113	4129	24959	3375	2597	1511	912	641	371	94	47	22	19	15	10	25238	26016	27102	27701	27972	28242	381	428	453	456	460	465
FG_PULMHEART	60_70	FinnGen	C3_CANCER_EXALLC	2.48580616513559	1.4191117363705	0.546478780757508	0.445677610249433	0.774825221968209	0.483308167561188	0.15832757845392	0.207970395809871	0.38603619908489	0.506079842733667	0.415122248155685	0.32181780637353	1.50293637786252e-55	8.8772187591095e-12	0.15688814572839	0.378509002310214	0.0619715970025126	0.133147013591885	4129	24133	3375	2597	1511	912	641	371	94	47	22	19	15	10	24445	25223	26309	26908	27179	27449	348	395	420	423	427	432
FG_PULMHEART	60_70	FinnGen	C3_CANCER_WIDE	2.40167854503683	1.37451534640857	0.631215491404735	0.379564729779478	0.994606633741242	0.496867925194284	0.158969226328129	0.207729030553053	0.36202126591495	0.505977851918846	0.361337156511876	0.307153083081286	1.43818321353268e-51	3.66891550205681e-11	0.0812311710888094	0.453157889073018	0.00591290956816506	0.105736825347137	4470	24299	3674	2693	1580	969	687	399	95	49	24	22	18	11	24640	25621	26734	27345	27627	27915	360	406	431	433	437	444
FG_PULMHEART	60_70	FinnGen	C3_CANCER_WIDE_EXALLC	2.40940187279402	1.38098246557327	0.637828247363873	0.38561679161218	0.999576016505961	0.498064218043021	0.159103339368926	0.207817605579886	0.362070669902622	0.506013100943526	0.361378670028013	0.307167312547988	8.34778923444564e-52	3.02875739038512e-11	0.0781347768019094	0.446018948844583	0.00567472754766721	0.104915737637392	4470	24298	3674	2693	1580	969	687	399	95	49	24	22	18	11	24640	25621	26734	27345	27627	27915	359	405	430	432	436	443
FG_PULMHEART	60_70	FinnGen	CARDIAC_ARRHYTM	2.265428097526	1.76145438331624	1.9469721327447	1.38861273925351	1.96427900961172	1.04615517115881	0.351952829051463	0.360929321032118	0.394076425921939	0.602830915366838	0.439666867987948	0.427101322935912	1.22068486485985e-10	1.05908190769546e-06	7.78844190852637e-07	0.0212514985498257	7.90824410964377e-06	0.0143082167147983	3164	17271	2615	2067	1307	821	567	316	34	24	20	13	12	6	17704	18252	19012	19498	19752	20003	82	92	96	103	104	110
FG_PULMHEART	60_70	FinnGen	CD2_BENIGN	-0.0164331842749236	-0.106840153923625	0.119653425773143	0.573164701755015	-0.394805913284735	-0.274021891066392	0.452844155243124	0.383915344738146	0.413709565993004	0.384154460702596	0.581232286126021	0.338494167694269	0.971052056956224	0.780789046853467	0.772412389471734	0.135694882742305	0.496975239184282	0.418209152195349	3361	23507	2441	2029	1318	941	742	587	24	23	18	15	9	9	23946	24358	25069	25446	25645	25800	457	458	463	466	472	472
FG_PULMHEART	60_70	FinnGen	CD2_BENIGN_EXALLC	0.403358565320558	0.300364640848829	0.524606997346057	0.98655294803602	0.0188524359344632	-0.0256560877052573	0.458722274428485	0.390089472507636	0.419433297188962	0.390417110077868	0.585039476184301	0.342523252536324	0.379233827186929	0.441306360009096	0.211025005252315	0.0115067589490519	0.974293248057176	0.940291730443383	3361	16359	2441	2029	1318	941	742	587	24	23	18	15	9	9	17012	17424	18135	18512	18711	18866	243	244	249	252	258	258
FG_PULMHEART	60_70	FinnGen	CD2_NEOPLASM	1.94166588741931	0.908444094538234	0.71513609376358	0.775370070307599	0.398710237930839	0.250930114365961	0.181674938361916	0.232003055499742	0.302773308984631	0.345775898021676	0.388211687418285	0.252923248043066	1.16364585263797e-26	9.01588241860521e-05	0.0181789842903728	0.0249351216112651	0.304400044719542	0.321139181273154	6173	17445	4731	3698	2332	1593	1222	877	85	49	32	27	19	17	18521	19554	20920	21659	22030	22375	281	317	334	339	347	349
FG_PULMHEART	60_70	FinnGen	CHOLELITH_BROAD	1.02045933120845	0.385830616194433	-0.876000973745402	0.127325023386143	0.29052791035473	-0.197382649118594	0.413481965592731	0.451549278867802	1.00203017121877	0.710013151725561	0.580469246520773	0.410991761199675	0.0135883318702121	0.39285038500726	0.381995110499182	0.857680400230353	0.616719354315022	0.631042967250448	1405	28659	1004	842	582	417	350	254	15	10	8	9	8	6	28523	28685	28945	29110	29177	29273	522	527	529	528	529	531
FG_PULMHEART	60_70	FinnGen	COPD_ASTHMA_INFECTIONS	2.20523702889199	0.656789251001306	0.693332368813897	1.14280660532469	0.660912834523064	0.933143538454887	0.176063521876465	0.296931464915512	0.360331774874627	0.360267591794068	0.452112303565906	0.306097090041369	5.43300249503167e-36	0.0269720522393501	0.0543357898168273	0.00151338313355542	0.143786888053264	0.00229970510376266	3255	25735	2623	1886	1207	727	499	307	66	30	25	23	15	11	25892	26629	27308	27788	28016	28208	409	445	450	452	460	464
FG_PULMHEART	60_70	FinnGen	COPD_ASTHMA_PNEUMONIA_SEPSIS	2.46803483016142	1.02168767543247	-0.276689496629394	0.593768548736861	0.620641178836756	1.37754580792285	0.180014855134275	0.296829184363373	0.710529062115917	0.5814610668695	0.581147825420605	0.337427008570612	8.82470179328698e-43	0.000577418579306268	0.696970403979996	0.307175572266559	0.285539683214955	4.45537862271572e-05	2238	25482	1864	1256	763	447	296	171	54	19	12	13	11	9	25399	26007	26500	26816	26967	27092	403	438	445	444	446	448
FG_PULMHEART	60_70	FinnGen	COPD_EXCL	2.11672915211016	0.808424804221928	0.383204877807539	0.985790481547709	0.57790307343325	0.280110065820929	0.166228881535949	0.237734611872255	0.342967701188998	0.299561470782458	0.342215553740273	0.265597164426046	3.83587173989369e-37	0.000672541919239398	0.263857270429656	0.00099910508556866	0.0912748806790611	0.291588844244674	5639	21474	4298	3271	2194	1526	1155	802	90	43	31	30	21	15	22414	23441	24518	25186	25557	25910	311	358	370	371	380	386
FG_PULMHEART	60_70	FinnGen	COPD_MULTIMORB	0.79723320523944	0.216770502721137	-13.9844355559847	0.395741670689655	0.721839197538367	0.975932270839882	0.581668774501069	0.581322338146968	796.317583438434	0.710333260483204	0.580968492095992	0.381713788702272	0.170500764586844	0.70922875800456	0.985988766345244	0.577444669821988	0.21406112380442	0.0105666624306332	794	31058	627	536	428	299	214	111	9	7	7	8	8	7	30706	30797	30905	31034	31119	31222	510	512	512	511	511	512
FG_PULMHEART	60_70	FinnGen	COX_ARTHROSIS	0.583445534247695	-0.098748179545169	0.407126200041453	0.379229168577173	-0.339070151663663	0.910770351476213	0.505396008300621	0.58146774048923	0.581452180710086	0.710495934525638	1.00219419600526	0.381748358287799	0.248322932208423	0.865147196583894	0.483809517512546	0.593512598731268	0.735116180669852	0.0170426088314872	1278	23119	1027	865	502	321	232	130	10	9	7	6	6	7	22951	23113	23476	23657	23746	23848	409	410	412	413	413	412
FG_PULMHEART	60_70	FinnGen	DIABETES_FG	0.137830587983744	-0.0750578518271533	-0.0494536724493144	-1.15382836561776	0.413299210966981	0.182621152313152	0.383935710474944	0.322584420864943	0.359139263894358	0.709874664910015	0.307457707759916	0.247294795845206	0.719599633278156	0.816012527644531	0.890477088479835	0.10407793026587	0.178868412547768	0.460225539300272	3775	26110	2724	2549	1923	1402	1068	658	31	27	22	21	24	17	26627	26802	27428	27949	28283	28693	503	507	512	513	510	517
FG_PULMHEART	60_70	FinnGen	DM_COMORB_EXMORE	0.876136088715591	0.0460798176117303	-0.365696896504337	-0.207256130951564	0.62807019681458	-0.288886326223887	0.225896197190811	0.268124203836702	0.38496202680755	0.414710517325164	0.267907281479274	0.274494335278557	0.000105106948022771	0.863547617631362	0.342134729915159	0.617243394934917	0.0190599395995743	0.292601888144688	5516	20467	4298	3487	2435	1688	1244	768	53	37	29	28	25	14	21284	22095	23147	23894	24338	24814	348	364	372	373	376	387
FG_PULMHEART	60_70	FinnGen	E4_DIABETES	0.140734581974208	-0.172681610665087	-0.0431130438575462	-0.743959169033097	0.421000192636204	0.142937042876383	0.383947693491472	0.339374291611595	0.359142486282953	0.580734961331536	0.307460923807542	0.254639662312304	0.713957517980441	0.610875954402909	0.904447977062297	0.20017087496363	0.170911666776458	0.574572162359194	3747	26094	2709	2527	1904	1389	1056	651	31	27	23	22	24	16	26600	26782	27405	27920	28253	28658	501	505	509	510	508	516
FG_PULMHEART	60_70	FinnGen	E4_DM2	0.117760315110087	-0.449817438739294	-0.0734507337878839	-0.491321906883624	0.372240725408045	0.100519026045584	0.383924694806966	0.383295837722099	0.359138354003515	0.503893903418724	0.307418285898503	0.254637166141254	0.759050690484093	0.240574682361007	0.837947691873756	0.329535304782845	0.225948791100903	0.693024486279858	3845	26098	2761	2586	1960	1435	1106	687	30	26	24	23	24	16	26651	26826	27452	27977	28306	28725	501	505	507	508	507	515
FG_PULMHEART	60_70	FinnGen	E4_DM2_STRICT	0.159049994528824	-0.402835253975406	-0.0154787492913552	-0.701145705090671	0.365748347129346	0.159439925568274	0.383875275566522	0.383232319573737	0.359059593089358	0.580685389801627	0.321823593446164	0.262634479666172	0.678634445914923	0.293188982580918	0.965614535573316	0.227260791322773	0.255752781278171	0.543798363850365	3605	26184	2623	2449	1834	1316	1005	613	29	25	22	21	23	15	26633	26807	27422	27940	28251	28643	504	508	511	512	510	518
FG_PULMHEART	60_70	FinnGen	E4_ENDONUTRMET	0.28432972215906	0.109638703957316	0.0862428588978102	-0.03031392207197	0.355396617738852	-0.0809245728204414	0.298727862487873	0.253637403615055	0.286984128513114	0.341333428535431	0.259884951979841	0.212248530432342	0.341197500631183	0.665548444782041	0.763784825534214	0.929232676750912	0.171463881465505	0.703000899815437	6666	19060	4756	4085	3089	2333	1845	1222	55	49	41	40	36	24	20527	21198	22194	22950	23438	24061	388	394	402	403	407	419
FG_PULMHEART	60_70	FinnGen	E4_HYTHYNAS	-0.147470611938716	0.586606719634677	-0.203152546322618	-0.381877874441328	-0.612682585883152	-0.283321558410793	0.710491938447382	0.359783457559186	0.581198512984679	0.710364946632656	0.710273986816058	0.382503665898673	0.835571544619426	0.103007726927219	0.726683406591086	0.590867151273989	0.388357240766221	0.458873626267793	1659	28005	1041	1038	870	682	584	418	16	15	9	8	7	7	28063	28066	28234	28422	28520	28686	544	545	551	552	553	553
FG_PULMHEART	60_70	FinnGen	E4_HYTHY_AI_STRICT	0.0938233467868635	0.535698208343135	0.00835648681369156	-0.893072152341838	-0.444342390668388	-0.0913957981342863	0.711326080913665	0.414879682145421	0.582063902092102	1.00284025924151	0.710985116073871	0.383526234495709	0.895064014986295	0.196629687008384	0.98854544535326	0.373174508154785	0.531992573276169	0.811645395291848	1397	23804	871	869	745	601	523	368	13	12	8	7	7	7	23876	23878	24002	24146	24224	24379	441	442	446	447	447	447
FG_PULMHEART	60_70	FinnGen	E4_NUTRIDEF	0.292764059869896	0.341165553686927	0.647538778362041	0.624638236859725	1.21110541108641	1.35424438534335	0.710166686564116	0.580517450115459	0.58029668768688	0.709513217231767	0.503245021783504	0.411299382923482	0.680158418182239	0.556738939415237	0.264475487976744	0.378655784274037	0.0161021505846016	0.000992655580772257	991	31367	728	564	380	251	193	121	10	10	10	9	9	6	31019	31183	31367	31496	31554	31626	601	601	601	602	602	605
FG_PULMHEART	60_70	FinnGen	E4_OBESITY	0.394994043185751	0.437603126664784	0.726080709190294	0.722394906443965	1.288136725855	1.24158719181355	0.710240605024669	0.580547783765653	0.580276128984509	0.709557537819109	0.503290911327206	0.410749304280226	0.578114350484868	0.450983592223151	0.210836868479419	0.308634200902231	0.0104844646232434	0.00250499699738705	908	31377	656	515	349	229	177	114	10	10	9	9	9	6	31018	31159	31325	31445	31497	31560	601	601	602	602	602	605
FG_PULMHEART	60_70	FinnGen	E4_OBESITY_HYPER	0.393846120062499	0.435707732229105	0.720133497084936	0.713404126470057	1.27537101011384	1.23275566799853	0.710252210429707	0.580552770855489	0.580285487317662	0.70955927195675	0.503280502380712	0.410763480945369	0.579225849932082	0.452950639540759	0.214606253503029	0.314695302393786	0.0112731511377753	0.00268977419786003	911	31381	657	516	351	231	179	116	10	10	9	9	9	6	31024	31165	31330	31450	31502	31565	601	601	602	602	602	605
FG_PULMHEART	60_70	FinnGen	E4_THYROID	-0.295169911258161	0.372610190466813	0.422082953452696	0.223852794475103	-0.687375598725928	-0.111999933056563	0.710448741363963	0.383733790144153	0.413592938923298	0.504552987881177	0.710283055076108	0.338609584553433	0.677798106474285	0.331542205064918	0.307478370484738	0.657284383635727	0.333169822579921	0.740822593918386	1916	28090	1221	1153	941	746	635	462	19	18	13	10	9	9	28216	28284	28496	28691	28802	28975	550	551	556	559	560	560
FG_PULMHEART	60_70	FinnGen	E4_THYROID_CTRL_EXCLUSION	0.974372894745495	0.251376941644987	-0.189978991307759	0.215828830470787	0.0150133145176965	0.0138799087171886	0.297580399034428	0.323667459275156	0.452491548994959	0.41421821141416	0.413938787618232	0.256567177488812	0.00105917295936297	0.437364182511136	0.674594366778787	0.602331215184187	0.971067543258663	0.956856658552815	3315	23861	2217	1996	1517	1189	988	723	35	24	16	18	18	16	24464	24685	25164	25492	25693	25958	460	471	479	477	477	479
FG_PULMHEART	60_70	FinnGen	F5_PSYCH	0.395268608164499	0.218862921594366	0.235212929259417	0.702594207178521	-0.4389392943774	-0.129303125963194	0.452600387597062	0.413569683994499	0.504632687058452	0.452407343356939	0.710028250443727	0.381242840147469	0.382484302698746	0.596663622598845	0.6411387691908	0.120420175882602	0.536443667917506	0.734487611431463	2307	26368	1619	1310	849	623	539	422	19	15	12	12	7	7	26569	26878	27339	27565	27649	27766	468	472	475	475	480	480
FG_PULMHEART	60_70	FinnGen	FG_DISVEINLYMPH	3.47322766458758	3.03906510387574	1.5432128145485	1.72100764603419	2.3530025448898	0.602887549698314	0.370085079180618	0.367467248726241	0.736920366272348	0.736837348185189	0.489838781291356	0.443271484140669	6.29500108413144e-21	1.33620166490876e-16	0.0362477042503651	0.019508535189699	1.55817377466745e-06	0.173802560978763	1118	11518	752	635	463	377	306	240	28	18	9	8	8	6	11801	11918	12090	12176	12247	12313	55	65	74	75	75	77
FG_PULMHEART	60_70	FinnGen	FG_HYPERTENSION	1.92024879363476	1.75735762014241	1.53667574495636	1.37744218280897	1.34662497342172	0.99261149659866	0.292904784183785	0.265036969858746	0.31545889350147	0.365687454353571	0.334192238268163	0.241053191588321	5.53144756553975e-11	3.34295279298779e-11	1.10900448716132e-06	0.000165406448758467	5.58975017403722e-05	3.82488085024057e-05	5125	13216	3678	2885	2150	1692	1371	983	57	45	35	34	29	24	14500	15293	16028	16486	16807	17195	106	118	128	129	134	139
FG_PULMHEART	60_70	FinnGen	FG_OTHHEART	2.02762188977889	1.4486343450419	0.805994866309841	1.52416160654544	1.5053306044489	0.79598997829919	0.294521531326639	0.306452303297056	0.471879309055559	0.406660828961461	0.404756170271986	0.371132195749008	5.80068895048889e-12	2.27735720957397e-06	0.0876265099401044	0.000178255811099036	0.000199930115191896	0.031971935241285	3775	13901	3117	2493	1628	1063	689	394	41	27	23	20	15	8	14416	15040	15905	16470	16844	17139	102	116	120	123	128	135
FG_PULMHEART	60_70	FinnGen	G6_EPIPAROX	-0.387259321005213	-0.126228900067928	-0.408065593575403	0.503320708056622	-0.91228509412238	-0.466141926001394	0.504856192335866	0.359481657244113	0.504230106910134	0.383487714408255	0.709751690033189	0.380989752217708	0.443040743594321	0.725482254245494	0.418351538468072	0.189357568065666	0.198667170815814	0.221139948933102	3870	25369	2832	2403	1558	1044	807	560	21	19	14	12	7	7	25881	26310	27155	27669	27906	28153	505	507	512	514	519	519
FG_PULMHEART	60_70	FinnGen	G6_NERPLEX	0.848261464838381	0.674209581439859	-0.44576795656326	0.1590163740367	-1.13234982622952	0.482320443815541	0.413624530486527	0.358972923346082	0.709855736128984	0.580707031010968	1.0017961093389	0.292561282594008	0.0402863621575075	0.0603589009881902	0.530023731338434	0.78421345768798	0.258341558141307	0.0992268666346619	1822	28700	1190	1015	768	593	502	388	19	15	10	10	11	12	28753	28928	29175	29350	29441	29555	560	564	569	569	568	567
FG_PULMHEART	60_70	FinnGen	G6_NEURO	0.64853974250269	0.0421266817782218	-0.292329388961923	0.593813741872176	-1.29251670043291	0.102440834822006	0.277997181591361	0.297656925597122	0.41467910976595	0.310155722234385	0.710503488774775	0.229866699551865	0.0196533721852382	0.887453127379572	0.480839325775035	0.0555478164443904	0.0688876300958389	0.655847760872445	5532	20925	3942	3319	2270	1631	1314	942	41	30	25	24	18	20	22071	22694	23743	24382	24699	25071	403	414	419	420	426	424
FG_PULMHEART	60_70	FinnGen	H7_EYE_ADNEXA	0.33833713992405	0.305595132782393	-0.618657876616733	0.166385727851757	0.310740097241304	-0.238482287302212	0.260301333947825	0.219972926062709	0.414209555227852	0.340582449741923	0.309136726843889	0.29502324689566	0.193672862833301	0.164759858126132	0.13528368165561	0.625172436300517	0.314807003443946	0.418888647428551	6894	20984	5490	4463	2833	1853	1332	804	55	48	28	26	20	12	21963	22990	24620	25600	26121	26649	370	377	397	399	405	413
FG_PULMHEART	60_70	FinnGen	H8_EAR_MASTOID	-0.0958195504368774	-1.02281290853503	0.251581250159303	-1.38888271235715	-0.126266227707448	-0.338370207636784	0.451672314527152	0.580453126167204	0.382722442754683	1.00182287044824	0.503336734542341	0.411139231873411	0.831994730163616	0.0780534350252958	0.5109581570388	0.165638357445625	0.801923619116713	0.410504369837518	3084	27163	2371	1948	1251	867	680	430	17	14	14	8	9	6	27331	27754	28451	28835	29022	29272	528	531	531	537	536	539
FG_PULMHEART	60_70	FinnGen	HYPOTHYROIDISM	2.31277692935237	2.97526801959548	2.18773646760738	2.01234709341372	1.64868824892025	1.74290452236289	0.850654485761796	0.586478117020122	0.743020954860155	0.84912810901987	0.840133129776403	0.57829825601396	0.00655151332447541	3.91366042534412e-07	0.0032360180588637	0.0177929883112311	0.0497144103115933	0.00257954833666006	1663	4168	1043	1040	872	683	584	420	16	15	9	8	7	7	4758	4761	4929	5118	5217	5381	14	15	21	22	23	23
FG_PULMHEART	60_70	FinnGen	HYPOT_THYRO_INCL	-0.153823191980892	0.578326106593821	-0.213019863088796	-0.391086158562354	-0.618937628446677	-0.299756033505048	0.710377216708433	0.359528489190359	0.581028279794458	0.710223058004083	0.710125271122586	0.382195237193419	0.828568923393272	0.107710785092909	0.713898282465403	0.58187185800124	0.38343243889922	0.432863625233773	1664	28913	1044	1040	872	683	584	420	16	15	9	8	7	7	28954	28958	29126	29315	29414	29578	563	564	570	571	572	572
FG_PULMHEART	60_70	FinnGen	I9_AF	1.56718842151778	1.61526243123691	1.06771253405845	1.51461391496828	1.75865698949943	1.23234307291396	0.487165034837463	0.398516627671301	0.606020656263394	0.605966288701334	0.52995321981804	0.429381469583312	0.00129558522322474	5.05245748265628e-05	0.0780960273003433	0.0124368017709179	0.000904979019106567	0.00410416611962245	2322	13147	1983	1568	974	588	379	193	20	16	13	10	9	6	13390	13805	14399	14785	14994	15180	76	80	83	86	87	90
FG_PULMHEART	60_70	FinnGen	I9_ANGINA	0.915285987906767	-0.280094175545881	-0.269141430477748	0.170490845393829	0.0734019117018343	-0.223941209103962	0.323823117876438	0.452233149923974	0.504559478423905	0.45228672307822	0.452173641466351	0.358614952929441	0.00470597689080986	0.535680606926399	0.593743817557193	0.706208519738245	0.87104500837138	0.532324587797281	2148	25887	1621	1401	1042	823	625	391	22	16	16	15	11	8	25979	26199	26558	26777	26975	27209	413	419	419	420	424	427
FG_PULMHEART	60_70	FinnGen	I9_CHD	1.02162054766534	0.0103572100507779	0.179475392584281	-0.186043248304453	0.252321787648438	-0.117672662998801	0.295963116120168	0.383159246025495	0.413185233464933	0.580929956565338	0.451707728339631	0.357594459616758	0.00055675529914005	0.97843494104211	0.664019563599717	0.748778262179176	0.57643798822908	0.742104778275263	2407	29532	1910	1529	1130	749	550	325	28	19	17	13	11	8	29480	29861	30260	30641	30840	31065	521	530	532	536	538	541
FG_PULMHEART	60_70	FinnGen	I9_CHD_NOREV	1.09276036567634	0.445086813122879	0.54031025683893	-0.219514141069057	0.631772120904644	0.252683325113099	0.322719944665338	0.358985924066612	0.41300328581599	0.709963743759659	0.45162938031285	0.357394981478762	0.000708948567535661	0.215032822862034	0.190789588640321	0.757176516984758	0.161851087235898	0.479557656514191	1831	29505	1481	1130	760	515	373	221	25	19	16	12	11	8	29302	29653	30023	30268	30410	30562	528	534	537	541	542	545
FG_PULMHEART	60_70	FinnGen	I9_CVD_HARD	1.11128561956128	0.245336925753724	-0.28987469304198	-0.449083939824197	0.487410432373928	-0.228622697136902	0.245034452516599	0.29578431653782	0.451934757622328	0.581077694963132	0.359380167276499	0.337802498557027	5.75429494140406e-06	0.406852449208163	0.521257458406459	0.439613151639801	0.175018681943006	0.498536678815286	3413	28064	2733	2192	1568	1033	746	435	39	25	19	17	15	9	28226	28767	29391	29926	30213	30524	479	493	499	501	503	509
FG_PULMHEART	60_70	FinnGen	I9_DISVEINLYMPH	1.73453165394608	1.28744160772985	-0.108997348877675	0.497647689519193	0.979884777735155	-0.215924097473756	0.309068064398122	0.30848013026352	0.710071171827843	0.580941935636018	0.413023213754828	0.411475402830261	1.99845605162538e-08	2.9995658293148e-05	0.878002408942112	0.391653778724513	0.0176696450296722	0.599752972836924	1429	28182	975	815	576	446	368	281	29	20	11	10	9	6	28116	28276	28515	28645	28723	28810	491	500	509	510	511	514
FG_PULMHEART	60_70	FinnGen	I9_HEARTFAIL_NS	1.20191539415933	-0.0672210866146618	0.48687747251616	0.0689003807068804	0.401908815994597	0.48614406965479	0.275015480734725	0.413013045640396	0.38312091596911	0.58070163992932	0.50354069353823	0.381307282775194	1.24044470297339e-05	0.87070915122804	0.203792924042852	0.905552471925252	0.42477444763244	0.202330328811888	2337	29542	1928	1554	1016	641	417	241	31	20	17	13	11	7	29457	29831	30369	30744	30968	31144	463	474	477	481	483	487
FG_PULMHEART	60_70	FinnGen	I9_HYPERTENSION	0.809478506927718	0.640536670140282	0.424895120957425	0.264263379104823	0.276121905454594	-0.0218776005097168	0.260937509248293	0.229893765583687	0.286558722050175	0.341053217292824	0.30936551073596	0.211915293544697	0.0019209269547239	0.00533251899469837	0.13814068177695	0.438431256828324	0.372102155712057	0.917774495463066	5125	21243	3678	2885	2150	1692	1371	983	57	45	35	34	29	24	22249	23042	23777	24235	24556	24944	384	396	406	407	412	417
FG_PULMHEART	60_70	FinnGen	I9_HYPTENS	0.809631995352446	0.640136664189145	0.424320089532654	0.264116828645837	0.276049610200653	-0.02207362596741	0.260941566296909	0.229896533484427	0.286559456300522	0.341053207598593	0.309365579774788	0.211915764500013	0.00191742577931344	0.0053617679963784	0.13867583313127	0.43868522730468	0.372227471756555	0.917040579392385	5125	21243	3678	2886	2151	1693	1371	983	57	45	35	34	29	24	22249	23041	23776	24234	24556	24944	384	396	406	407	412	417
FG_PULMHEART	60_70	FinnGen	I9_HYPTENSESS	1.16273686571539	0.532248350139684	0.284932946827792	0.241735494723579	0.539085956784462	0.326152126241786	0.212935297017406	0.240030610015149	0.323958830872444	0.384399243629216	0.323446161582375	0.272632119089434	4.74749316523332e-08	0.0265944967391647	0.379111571533761	0.529436991181396	0.0955751559010607	0.23157618609159	5184	22075	4083	3017	1991	1388	1025	608	59	39	30	27	23	14	22719	23785	24811	25414	25777	26194	398	418	427	430	434	443
FG_PULMHEART	60_70	FinnGen	I9_IHD	0.968406588337034	-0.0634992841346888	-0.15507393568299	-0.0661714425628021	0.530418599373497	-0.0869123034103982	0.258959124000356	0.339623957731356	0.413403258991871	0.451907565175169	0.322643059923319	0.273106590915464	0.000184304684378686	0.85168463310923	0.707574632078554	0.883584360360525	0.100180422196344	0.750306053842797	3476	27096	2717	2241	1567	1136	847	526	37	26	24	24	21	14	27358	27834	28508	28939	29228	29549	460	471	473	473	476	483
FG_PULMHEART	60_70	FinnGen	I9_ISCHHEART	0.935922637022166	0.0334716353805327	-0.116820402326692	-0.0049100106953767	0.506224638376674	-0.143025064691909	0.258672193225372	0.322596681058413	0.413252947526876	0.451801544513821	0.339301671027256	0.306501188981312	0.000296681675657498	0.91736226125241	0.777418328975113	0.991329058829418	0.135709541196644	0.640758981546884	3458	27280	2743	2219	1540	1050	772	467	37	25	22	21	17	11	27491	28015	28694	29184	29462	29767	467	479	482	483	487	493
FG_PULMHEART	60_70	FinnGen	I9_MI	1.12268835753028	0.0153010701895174	0.833093917760749	-0.608209631663262	0.698022057043767	0.575080291903411	0.360356065588496	0.504627531124197	0.414000815708743	1.00244770625678	0.504951463182571	0.358710495989214	0.00183635015725374	0.97581063965456	0.044188303025523	0.544033728185424	0.166862800699537	0.108893197536382	1391	26301	1143	843	557	372	273	155	19	13	14	10	10	8	26095	26395	26681	26866	26965	27083	435	441	440	444	444	446
FG_PULMHEART	60_70	FinnGen	I9_MI_STRICT	0.921488603763493	-0.205824169771867	0.871234383398159	-0.583857786141405	0.72335529029529	0.610894870568034	0.41427454944602	0.581422860094084	0.414078827671476	1.00246608923377	0.505041151122079	0.3588413552863	0.0261253903722475	0.723338268022094	0.0353758075039552	0.560282814697387	0.152066564822809	0.0886786626090473	1246	26171	1015	779	528	356	263	149	16	12	14	10	10	8	25958	26194	26445	26617	26710	26824	428	432	430	434	434	436
FG_PULMHEART	60_70	FinnGen	I9_OTHHEART	1.02078545687942	0.055602247817217	-0.242737624262277	0.297471643166267	0.538934828522264	-0.0374709698072758	0.2283007657902	0.295903200507218	0.413415947371046	0.383513607119481	0.339299555428378	0.337515328569353	7.77706456018282e-06	0.850949647687642	0.557102237269962	0.437956726293745	0.112201635646812	0.91160044470455	4332	25450	3534	2813	1841	1207	814	472	47	28	26	23	18	9	25784	26505	27477	28111	28504	28846	417	436	438	441	446	455
FG_PULMHEART	60_70	FinnGen	ILD_DIFF_DG	2.09781576133734	0.810445179595652	0.483628956185084	0.979459607976622	0.576666421666725	0.206934028351526	0.167677457803434	0.237923463235161	0.326529078762741	0.299696678093826	0.342346706775247	0.274459444012975	6.49856694721243e-36	0.000658432010514499	0.138574430296781	0.00108245434408177	0.0920944462318125	0.450867583033105	5630	21375	4284	3273	2210	1542	1163	805	90	44	32	30	21	14	22324	23335	24398	25066	25445	25803	307	353	365	367	376	383
FG_PULMHEART	60_70	FinnGen	J10_ASTHMA	1.31356835442508	0.40104659371511	1.36971381878739	1.40930102425005	0.7450847881889	0.593487326853397	0.458436572189825	0.585394660630083	0.419567925738953	0.457350952875654	0.584642942079164	0.385828940664238	0.00416585520981177	0.493288676190456	0.00109625799201956	0.00205999713702661	0.202512105888904	0.123996394838751	1337	18391	947	770	552	419	335	239	19	16	16	13	9	7	18550	18727	18945	19078	19162	19258	212	215	215	218	222	224
FG_PULMHEART	60_70	FinnGen	J10_ASTHMA_EXMORE	1.30877198967703	0.400647126328768	1.36610819962145	1.41180201299854	0.744218158330215	0.635329263246342	0.458959872878119	0.585844227428722	0.420199299336273	0.457934178027616	0.585054148947985	0.386947324822165	0.00434992002537425	0.494050969996145	0.00114961091754191	0.00204938776156041	0.203355337565819	0.100610488493061	1337	17505	947	770	552	419	335	239	19	16	16	13	9	7	17690	17867	18085	18218	18302	18398	186	189	189	192	196	198
FG_PULMHEART	60_70	FinnGen	J10_ASTHMA_INCLAVO	0.696564495448882	-0.396647775067342	1.02117129966776	0.834063548214477	0.532407416028827	0.312970752780661	0.413769702121913	0.580705894618021	0.358924967799979	0.451524298533427	0.503601856045078	0.381271039116733	0.0922861921494394	0.494578933063914	0.00443998615544678	0.06471563617515	0.290420742222245	0.411725109668284	1945	28994	1462	1235	731	517	391	262	24	19	19	14	10	7	28933	29160	29664	29878	30004	30133	520	525	525	530	534	537
FG_PULMHEART	60_70	FinnGen	J10_INFLUPNEU	2.43562975168575	0.852306153248454	0.339284574839176	0.52625732422273	0.549031371000322	1.26744917602265	0.173874310823048	0.308248370826749	0.504167433534496	0.580897829808457	0.580643852792012	0.336912866964432	1.39290065537307e-44	0.00569231309909836	0.500972664760526	0.364968755231819	0.344375014381766	0.000168594124606063	2354	29161	1952	1323	807	464	309	184	57	19	14	13	11	9	29045	29674	30190	30533	30688	30813	461	499	504	505	507	509
FG_PULMHEART	60_70	FinnGen	J10_LOWCHRON	1.20097073119515	0.475330308990191	0.424609065091346	0.318148038282579	-0.431302723421429	-0.14612807340843	0.296959466763995	0.339737430040291	0.413501592557563	0.504235493490017	0.709815279161195	0.411568725743114	5.24966131341813e-05	0.161779758281049	0.304485458128242	0.528072369982349	0.543435081016085	0.722551046330134	2316	27587	1769	1486	1016	719	528	336	30	21	12	10	7	6	27654	27937	28407	28704	28895	29087	450	459	468	470	473	474
FG_PULMHEART	60_70	FinnGen	J10_PNEUMONAS	2.42131565269824	1.06571071708563	-0.0883129019575649	0.40353897771022	0.883096106786606	1.59411467417342	0.192400005436454	0.308456989557067	0.710124166140381	0.710086660840878	0.580788487719595	0.35709027948434	2.5598922379541e-36	0.000550346963146217	0.901028168311153	0.569834407006293	0.128382240582882	8.03766150761405e-06	1885	28856	1582	1072	633	358	224	124	46	17	11	11	10	8	28658	29168	29607	29882	30016	30116	455	484	490	490	491	493
FG_PULMHEART	60_70	FinnGen	J10_PNEUMONIA	2.38204009286386	0.968860381738711	-0.331425568425015	0.534957183475479	0.563615898820771	1.29953700725364	0.179620145621541	0.295557606067808	0.70999263419458	0.580822199535391	0.580557585231536	0.33686286055686	3.86858763816197e-40	0.00104517142726234	0.640641961232732	0.357032505623231	0.331638793020629	0.000114429623003901	2247	29508	1870	1260	767	449	299	175	53	19	12	13	11	9	29361	29971	30464	30782	30932	31056	471	505	512	511	513	515
FG_PULMHEART	60_70	FinnGen	J10_PNEUMOPROBBAC	2.38163452401544	0.984416072188872	-0.318910616891434	0.559330943912976	0.601125551423437	1.37463555664201	0.181706551228272	0.295480779836062	0.709965623392878	0.580780493218155	0.580533394204799	0.336883995890194	3.00094593936822e-39	0.000863563492750146	0.653293423606284	0.335513541142501	0.300448956948087	4.49501729934235e-05	2173	29649	1810	1224	751	436	286	165	52	19	12	13	11	9	29486	30072	30545	30860	31010	31131	474	507	514	513	515	517
FG_PULMHEART	60_70	FinnGen	J10_RESPIRATORY	1.79629417515608	0.496543753091708	0.146715305469377	0.567955033792828	-0.033580627658119	0.223175558339107	0.195252906095245	0.280148934408168	0.387315705677314	0.363308214293364	0.454446753450758	0.266249946364551	3.5850570498797e-20	0.0763235742473239	0.704836164649666	0.11798508821151	0.941095186647179	0.401908151284176	4728	17985	3588	2814	1972	1412	1080	734	63	32	25	26	19	15	18785	19559	20401	20961	21293	21639	277	308	315	314	321	325
FG_PULMHEART	60_70	FinnGen	K11_CHOLELITH	0.682654076124567	0.216149608940707	-0.830631618008156	-0.530560649771735	0.32327421656736	-0.161226794145935	0.504330353550515	0.503924153337122	1.00206150037968	1.0020926853371	0.58050171427434	0.411045854556687	0.175868767956207	0.667972113815212	0.407148096634658	0.596491467767659	0.577604215351782	0.694884184118617	1323	28598	936	799	555	401	340	245	11	8	7	8	8	6	28459	28596	28840	28994	29055	29150	515	518	519	518	518	520
FG_PULMHEART	60_70	FinnGen	K11_DIVERTIC	0.281733844307796	0.151629101006897	0.0993836320874415	0.838761813730639	0.569013608040592	1.14932661523211	0.504950973933101	0.452075426540506	0.581077202115404	0.504210650508686	0.580877752210253	0.357000787612982	0.576883330411203	0.737318357833055	0.864197472607873	0.0962094568642799	0.327295709040829	0.00128461315907883	1756	25464	1438	1106	696	424	268	147	17	17	15	15	11	8	25307	25639	26049	26321	26477	26598	458	458	460	460	464	467
FG_PULMHEART	60_70	FinnGen	K11_GALLBILPANC	1.44268423341211	0.231493162898074	-1.01252693200189	-0.0250125979092268	0.676915017245004	-0.312256253975248	0.308470893611846	0.451539088891433	1.00200312387044	0.709964990489142	0.451127057029728	0.410953969985521	2.91259330286883e-06	0.608178121671658	0.312254473094305	0.971895743815393	0.133485582909074	0.447354609380717	1698	28783	1224	990	673	480	400	290	19	10	8	9	9	6	28708	28942	29259	29452	29532	29642	530	539	541	540	540	543
FG_PULMHEART	60_70	FinnGen	K11_GIDISEASES	0.825323735850607	0.19663469036132	-0.271538118130735	0.0779149229233553	0.235399455256688	0.40232593792004	0.253664785567679	0.273574062753279	0.388426309968813	0.364606606655632	0.313315649364821	0.178155729948384	0.00113952626680437	0.472287462566777	0.484506777290366	0.830784238832931	0.452461744043831	0.0239280628618031	6377	14361	4540	3815	2709	2112	1673	1180	48	41	34	44	42	37	15873	16598	17704	18301	18740	19233	277	284	291	281	283	288
FG_PULMHEART	60_70	FinnGen	K11_HERNIA	0.0186108344878347	-0.737576360650139	-0.137049205220775	0.110350214389348	0.00780902718019778	0.760947764248402	0.50439759899646	0.580871385727092	0.504150154945711	0.504210291390168	0.503915540818326	0.235204265864497	0.970567011195248	0.204164544905933	0.785743480817687	0.826761037645862	0.987635918433065	0.00121530540355589	2261	27924	1685	1462	1011	752	578	366	17	17	18	22	22	19	27950	28173	28624	28883	29057	29269	533	533	532	528	528	531
FG_PULMHEART	60_70	FinnGen	K11_INTESTOTH	0.925312136340308	0.166671883489697	0.0185464161987638	-0.135507083609721	0.473292049623599	0.865690509764492	0.275429880893699	0.339226524131327	0.451561080751495	0.580678242200101	0.412661467123215	0.228704108885452	0.000780780581891805	0.623193658122161	0.967238673970295	0.815481859081532	0.251412322389024	0.000153585775390878	3256	26185	2601	1982	1194	796	557	361	32	24	21	25	25	20	26309	26928	27716	28114	28353	28549	499	507	510	506	506	511
FG_PULMHEART	60_70	FinnGen	K11_OESSTODUO	0.270793077747352	-0.557968194738066	-0.182241566468968	0.103327019787273	-0.321524993252415	-0.451145458890897	0.413282139754233	0.503768790729966	0.50375459413976	0.503754474535925	0.580309917164083	0.411067862824925	0.512322452388364	0.268039850563124	0.717526483402439	0.837483175655891	0.579539575792014	0.272424496876008	2691	27713	2034	1655	1123	816	628	439	14	15	15	12	9	6	27841	28220	28752	29059	29247	29436	515	514	514	517	520	523
FG_PULMHEART	60_70	FinnGen	KNEE_ARTHROSIS	0.14955845012869	0.292704126318545	0.004521785436939	0.592046542878135	0.248281395754033	0.352399035194699	0.505857664318807	0.384593036170959	0.504927759623497	0.414137420437165	0.45226198335196	0.282382739904858	0.767494921562549	0.446612300764565	0.992854790619929	0.152834846578495	0.583021281176461	0.212050023404658	2341	23276	1661	1397	978	784	640	454	19	17	13	12	13	13	23514	23778	24197	24391	24535	24721	423	425	429	430	429	429
FG_PULMHEART	60_70	FinnGen	KRA_PSY_ANYMENTAL	0.241957791104935	0.276401778914254	0.272428901652049	0.909681746636412	-0.40169138253621	-0.0728097393497534	0.504850623714714	0.413562282193384	0.504620900342435	0.413866637328434	0.710000034614689	0.38119993986838	0.631749333311655	0.503914173413195	0.589287759529484	0.027948610428072	0.571555253351582	0.84852446105162	2184	26609	1509	1243	820	605	520	408	18	15	12	13	7	7	26783	27049	27472	27687	27772	27884	483	486	489	488	494	494
FG_PULMHEART	60_70	FinnGen	L12_SKIN_SUBCUTAN	0.433258480983284	-0.154133645298833	-0.0538634988987662	0.235622302209955	0.52661132358216	-0.425511976500094	0.340566759367267	0.383721426058768	0.45211397221124	0.45210224437412	0.383357173415106	0.411381097524314	0.203313071857927	0.687918734202486	0.905166823692186	0.602248080406412	0.169540042648858	0.300972640154963	3755	24860	2870	2346	1369	948	717	490	26	21	20	17	13	6	25237	25761	26738	27159	27390	27617	482	487	488	491	495	502
FG_PULMHEART	60_70	FinnGen	M13_ARTHROPATHIES	0.223965147128813	-0.00852190000973112	-0.662751446798808	0.882551084126985	-0.164169609518846	0.0614470672845988	0.362523980890682	0.32508407787733	0.505625950937541	0.261213195454998	0.384871032820397	0.207712049974177	0.536711126548568	0.979086291135481	0.189940748466347	0.00072839515928667	0.66970168912712	0.767361339482976	4629	19890	3111	2699	1960	1617	1406	1077	32	31	26	29	23	25	20975	21387	22126	22469	22680	23009	401	402	407	404	410	408
FG_PULMHEART	60_70	FinnGen	M13_ARTHROSIS	0.218674945537752	-0.21517462602811	0.100450345173015	0.574005556445835	0.00431156806467919	0.34586653366287	0.386769627684112	0.385526715077126	0.385387054238987	0.341762461414047	0.414720246158561	0.236427802303353	0.571809815802019	0.57675455267682	0.794364009593852	0.0930458062475947	0.991705079136701	0.143499024970641	3869	19704	2755	2363	1619	1232	1022	714	25	23	21	19	19	19	20407	20799	21543	21930	22140	22448	386	388	390	392	392	392
FG_PULMHEART	60_70	FinnGen	M13_ARTHROSIS_INCLAVO	0.0507722676499775	0.0313039892217716	-0.364770785871346	0.632607604519862	-0.160909232368181	0.321985566269452	0.341791661095371	0.285916715768027	0.413870558207347	0.296701116277896	0.413592052386573	0.229527439203663	0.881910769407695	0.912816715602979	0.378120607099152	0.0329955368080249	0.697236933928775	0.160670672191539	5693	22809	4278	3557	2174	1537	1214	765	32	30	23	22	19	20	23725	24446	25829	26466	26789	27238	467	469	476	477	480	479
FG_PULMHEART	60_70	FinnGen	M13_ARTHROSIS_KNEE	0.141090942495781	0.293000124960975	0.00494614141854467	0.594796238893589	0.251792255369977	0.360942173042348	0.507075542574225	0.385941398148366	0.505929687156466	0.415331835530885	0.453299981604537	0.28323758984065	0.780824734947657	0.447743130412773	0.992199732275818	0.152115537091369	0.578576672088131	0.202541466967619	2341	19244	1661	1397	978	784	640	454	19	17	13	12	13	13	19537	19801	20220	20414	20558	20744	368	370	374	375	374	374
FG_PULMHEART	60_70	FinnGen	M13_ARTHROSIS_KNEE_PRIM_ICD10	0.374477398882454	0.518604957816848	-0.278889515055754	-0.0730213339160433	0.0903388296111512	0.472228162162827	0.452133603448553	0.338973467701291	0.580588898722938	0.580540570694401	0.503521837995298	0.305595658731839	0.407531760691771	0.126034582187675	0.630974086902725	0.899904790699661	0.85761269770017	0.122280685042041	2193	28878	1583	1345	935	730	574	399	20	16	12	11	13	11	28922	29160	29570	29775	29931	30106	546	550	554	555	553	555
FG_PULMHEART	60_70	FinnGen	M13_ARTHTROSIS_COX	0.583480681688224	-0.089985421374392	0.414288390258876	0.384291945001511	-0.324418608881722	0.922444575306487	0.506543161873766	0.582290205993177	0.582290507227275	0.711176021742101	1.00263765646944	0.382386496129221	0.249367349810594	0.877186285921451	0.476786478207231	0.588947944224472	0.746267272050769	0.0158506819874312	1278	19087	1027	865	502	321	232	130	10	9	7	6	6	7	18974	19136	19499	19680	19769	19871	354	355	357	358	358	357
FG_PULMHEART	60_70	FinnGen	M13_DORSALGIA	0.884910573128434	-0.664974520109239	0.396368335325029	0.837627678312781	0.470092374662082	0.124660360630198	0.385920878495073	0.710837764216921	0.505400662551529	0.453505272490561	0.505219614247836	0.357252644890246	0.021848900244698	0.349540979548722	0.432884301463561	0.0647460409340243	0.3521270931887	0.727133045983566	2058	23047	1459	1144	735	555	445	359	17	11	11	13	10	8	23191	23506	23915	24095	24205	24291	438	444	444	442	445	447
FG_PULMHEART	60_70	FinnGen	M13_DORSOPATHY	0.0920951003765623	0.160137440496252	0.17187399728488	0.38543519801225	0.325544887043209	-0.135509164811738	0.453351253012654	0.360471965083119	0.414314248536217	0.414738945338275	0.384308185549875	0.271874025304704	0.839023320471954	0.65686631850143	0.678259257215783	0.352710779916806	0.396943122319245	0.618183602657322	3405	23471	2286	1915	1320	1032	874	744	23	20	16	18	17	14	24117	24488	25083	25371	25529	25659	450	453	457	455	456	459
FG_PULMHEART	60_70	FinnGen	M13_DORSOPATHYOTH	0.467790758307564	-0.121208583360997	0.383175678968102	0.594074643725176	0.663777621888069	0.110035605343218	0.415234185833156	0.452919652531548	0.414625583660947	0.414992170655101	0.360733242754917	0.293618713248699	0.259923940355498	0.788994849881656	0.355408919657522	0.152277753119691	0.0657566572635928	0.707841355487669	2835	23262	1912	1602	1082	848	710	601	20	16	15	19	18	12	23716	24026	24546	24780	24918	25027	449	453	454	450	451	457
FG_PULMHEART	60_70	FinnGen	M13_MUSCULOSKELETAL	0.34249994009384	0.222165433564633	-0.40046410874239	0.499038006114279	-0.379760883636217	-0.133114133293783	0.33158560686847	0.28350959061838	0.419059830513695	0.2932570012239	0.388781693899809	0.195197561824713	0.301643406084572	0.433259704621968	0.339261656116265	0.0888099786069261	0.328669545184056	0.495273301732603	6255	12965	3997	3479	2622	2230	1974	1654	39	33	29	34	30	30	14916	15434	16291	16683	16939	17259	268	274	278	273	277	277
FG_PULMHEART	60_70	FinnGen	M13_OTHERJOINT	-0.30099345082327	0.295781206450118	-1.32886435128037	0.534463959084212	-0.116560877296409	-0.176006695658772	0.712340446638041	0.416252264307188	1.00326932528917	0.416263762550681	0.505936594435512	0.29461379063834	0.672629764876107	0.477343538889496	0.185325752731651	0.19915768451825	0.81779157935129	0.550230346178388	2114	18978	1275	1168	936	812	730	610	13	14	11	14	13	12	19437	19544	19776	19900	19982	20102	367	366	369	366	367	368
FG_PULMHEART	60_70	FinnGen	M13_ROTATORCUFF	-0.44423116383966	0.164273976780014	-0.750686852044146	0.0546120210875301	-0.89862746191109	0.298897875573095	1.00325537432547	0.582326402077864	1.00294828283736	0.711055094358234	1.0023697270307	0.357337174737102	0.657917841412416	0.777867229885642	0.454170611276148	0.938779305679237	0.369984181686267	0.402896764779799	1260	22759	770	693	526	467	409	313	7	7	10	10	9	8	22799	22876	23043	23102	23160	23256	443	443	440	440	441	442
FG_PULMHEART	60_70	FinnGen	M13_SHOULDER	0.380918260003231	-0.123338847958186	-1.07989162476159	0.101105100032874	-0.608288580303972	0.451755185749276	0.583088296377146	0.582251965345388	1.00279591787195	0.581985104810817	0.710353693728654	0.272248352344556	0.513577621167437	0.832239108048665	0.281533542004176	0.862081943334184	0.391821965149072	0.0970453724510036	1671	22825	996	903	711	654	590	450	8	8	12	13	14	14	23039	23132	23324	23381	23445	23585	453	453	449	448	447	447
FG_PULMHEART	60_70	FinnGen	M13_SOFTTISSUE	0.268030817700678	0.0944813903665751	-1.11942304688302	0.143288692324504	-0.289822216233292	0.232113205124855	0.38531858506284	0.340484277535359	0.710561060919345	0.414092514978523	0.451943735826523	0.218935080831922	0.48667414768459	0.781402962877952	0.115162472024887	0.729319698359023	0.521341158530193	0.289057293310294	4047	23681	2691	2294	1624	1287	1108	859	23	19	19	25	23	22	24530	24927	25597	25934	26113	26362	484	488	488	482	484	485
FG_PULMHEART	60_70	FinnGen	M13_SPONDYLOPATHY	-0.994554145611443	0.674766593287079	0.378772108734303	0.400714836323915	-0.856593868432589	0.48127479119969	1.00269256745214	0.360296610153539	0.504740276380922	0.581764720971689	1.00229935383953	0.320174058255736	0.321254391802277	0.0610948187494655	0.452995931591799	0.490954224138338	0.392756692665163	0.132796216379815	1746	22981	1244	1055	694	485	389	292	13	15	8	6	6	10	23038	23227	23588	23797	23893	23990	432	430	437	439	439	435
FG_PULMHEART	60_70	FinnGen	N14_FEMALEGENNONINF	0.47366960127786	-16.083120012851	0.692734175473625	-0.794269561599599	-0.336316927906539	0.0940667686587236	0.468080961173766	1621.96973345798	0.46585594483673	1.00844258606779	0.718327418353757	0.332755603351331	0.31156699424487	0.992088469594519	0.137011190770385	0.430919005564035	0.63964552346155	0.777414281779048	2366	6634	1663	1351	653	553	473	432	10	7	12	9	10	10	7212	7524	8222	8322	8402	8443	115	118	113	116	115	115
FG_PULMHEART	60_70	FinnGen	N14_GENITOURINARY	1.19143399268788	-0.23346250239451	0.34099928906797	-0.643327731297625	0.109521098620856	0.0882667257446704	0.215452740629469	0.344242594550021	0.313342040560677	0.583746448605062	0.387131292846462	0.234468566084753	3.20397431576979e-08	0.49765009554344	0.276477977394668	0.270432519443542	0.777250215667347	0.70657910230541	6243	15624	4803	3860	2351	1658	1227	879	46	26	24	24	23	20	16727	17670	19179	19872	20303	20651	291	311	313	313	314	317
FG_PULMHEART	60_70	FinnGen	N14_MALEGEN	0.876497045326714	-0.148956243971536	-0.179670349557297	-0.0764848419137299	0.249719723045252	-0.0422419826142748	0.314894886455896	0.417363305130462	0.507424971842433	0.583826899227996	0.506857664496269	0.383717453831547	0.00537826386811365	0.721167960511953	0.723276987234694	0.895770540468721	0.62223719323538	0.912341040860956	2615	13050	2194	1755	1124	728	467	264	22	16	12	13	10	7	13178	13617	14248	14644	14905	15108	271	277	281	280	283	286
FG_PULMHEART	60_70	FinnGen	N14_URETHRAOTH	2.01104688945449	0.402997901027646	0.231637697610502	-0.0340035953520657	0.88413220036089	0.866232780628251	0.276126705119497	0.504582235919084	0.710620771723836	1.00267682462145	0.582152087824443	0.38508306262595	3.26336131653264e-13	0.424478100623869	0.744450625495768	0.972946672827438	0.128830316278908	0.0244826120907738	1205	27737	920	720	422	267	218	158	21	10	7	6	7	7	27506	27706	28004	28159	28208	28268	495	506	509	510	509	509
FG_PULMHEART	60_70	FinnGen	N14_URINOTH	1.30523265260831	0.479585870781358	0.465000220727656	-0.656001779042374	0.357631731195821	0.975358177588212	0.259237067753467	0.339685394316015	0.452069639278053	1.00223311433897	0.581125897668718	0.307288717680137	4.7809892667216e-07	0.157993225008602	0.303666232761476	0.51276389063211	0.538282804587249	0.00150313595723486	2698	28495	2200	1641	846	497	371	225	30	18	12	10	10	11	28437	28996	29791	30140	30266	30412	526	538	544	546	546	545
FG_PULMHEART	60_70	FinnGen	NEURODIS	0.99607868900067	0.324112486864379	-0.350718109330817	0.635414642580579	-0.766443243794411	0.138093598770903	0.271978488854682	0.292249488601612	0.462571899498948	0.337700256488439	0.588158211146727	0.234222107389767	0.000249918297045845	0.267418662523328	0.448336314100544	0.059891215354096	0.192532336560111	0.555469604565194	6342	8052	4599	3827	2641	1868	1484	1059	45	31	25	25	20	21	9579	10351	11537	12310	12694	13119	171	185	191	191	196	195
FG_PULMHEART	60_70	FinnGen	PAIN	0.927420210706986	0.232158653929442	-0.103929204054238	0.287003830435133	0.466783688509467	0.0117521033453126	0.262813844702104	0.298666211943554	0.415593618714969	0.38594395007688	0.324794022337144	0.242777690048415	0.00041743219245365	0.436971115846059	0.802530037714769	0.457093558051321	0.150670164352377	0.961391999802835	4933	19581	3521	2894	1935	1451	1167	893	42	31	26	28	24	18	20561	21188	22147	22631	22915	23189	390	401	406	404	408	414
FG_PULMHEART	60_70	FinnGen	PNEUMONIA	2.42865066683091	0.987314593902164	-0.313571930690651	0.556232066888315	0.585522364875606	1.33121725287163	0.177715803818886	0.29563369190333	0.710026531045857	0.580861253179002	0.580590018684509	0.336867739201587	1.62231344408977e-42	0.000838824682766362	0.658754001276285	0.338265080299021	0.313216693491616	7.75816080776179e-05	2236	29516	1862	1254	762	446	295	171	54	19	12	13	11	9	29368	29976	30468	30784	30935	31059	468	503	510	509	511	513
FG_PULMHEART	60_70	FinnGen	PULMONARYDG	1.98797299587307	0.549897781817428	0.640732414577233	0.952033128718719	0.549875901581456	0.289475668597994	0.172614507824947	0.262424051079467	0.299554088624931	0.299348228684752	0.342013578628353	0.265772020844649	1.08523035721569e-30	0.0361305674628732	0.0324393944194183	0.00147095592476579	0.107887655735576	0.276071034799027	5637	21549	4306	3314	2238	1554	1165	799	84	43	35	29	21	15	22479	23471	24547	25231	25620	25986	317	358	366	372	380	386
FG_PULMHEART	60_70	FinnGen	PULM_INFECTIONS	2.20523702889199	0.656789251001306	0.693332368813897	1.14280660532469	0.660912834523064	0.933143538454887	0.176063521876465	0.296931464915512	0.360331774874627	0.360267591794068	0.452112303565906	0.306097090041369	5.43300249503167e-36	0.0269720522393501	0.0543357898168273	0.00151338313355542	0.143786888053264	0.00229970510376266	3255	25735	2623	1886	1207	727	499	307	66	30	25	23	15	11	25892	26629	27308	27788	28016	28208	409	445	450	452	460	464
FG_PULMHEART	60_70	FinnGen	PULM_PNEUMONIA_SEPSIS	2.46803483016142	1.02168767543247	-0.276689496629394	0.593768548736861	0.620641178836756	1.37754580792285	0.180014855134275	0.296829184363373	0.710529062115917	0.5814610668695	0.581147825420605	0.337427008570612	8.82470179328698e-43	0.000577418579306268	0.696970403979996	0.307175572266559	0.285539683214955	4.45537862271572e-05	2238	25482	1864	1256	763	447	296	171	54	19	12	13	11	9	25399	26007	26500	26816	26967	27092	403	438	445	444	446	448
FG_PULMHEART	60_70	FinnGen	R18_ABDOMI_PELVIC_PAIN	1.23343190923933	0.584027213822213	0.518509140473387	-0.426156557662618	0.336049114886593	0.0333682845272216	0.276975704226885	0.309180631331183	0.384119880442153	0.710400533411347	0.451959901736411	0.33776037420844	8.45946132912102e-06	0.058898329284877	0.177059993526328	0.548584818421088	0.457156354156156	0.921302805441139	2843	24262	2128	1737	1086	784	588	436	31	21	16	11	11	9	24496	24887	25538	25840	26036	26188	450	460	465	470	470	472
FG_PULMHEART	60_70	FinnGen	R18_GENERAL_SYMPTOMS_SIGNS	1.70319716914292	0.678414183801879	0.576624355597471	0.0189083471268211	0.676131696861531	0.24361886117993	0.201729810096087	0.2755931108351	0.359853453896655	0.581191258257462	0.413283865900374	0.357584854429205	3.09395073334543e-17	0.0138298990414656	0.109070144240154	0.974046379666679	0.101839945805407	0.495688229477737	3619	26616	2846	2166	1356	834	567	373	54	29	19	14	14	8	26874	27554	28364	28886	29153	29347	461	486	496	501	501	507
FG_PULMHEART	60_70	FinnGen	R18_PAIN_THROAT_CHEST	0.395525821166605	0.690175547248818	-0.162307901750168	0.419920969289461	0.256904166354121	0.113407355743555	0.454530877787495	0.325508157332816	0.582448197740749	0.50571564006782	0.505285913391095	0.412709203680354	0.384199469046472	0.0339805980018017	0.780501958139218	0.406340940167721	0.611149529562715	0.783479454759903	2648	22420	1964	1616	1079	772	590	389	21	20	13	12	8	6	22719	23067	23604	23911	24093	24294	364	365	372	373	377	379
FG_PULMHEART	60_70	FinnGen	R18_SYMPTOMS_SIGNS_ABNORMAL_CLINI_LABOR_FINDI_NOT_ELSEW_CLASSIFIED	1.79998186240976	0.513923943254067	0.662041429047236	0.516187526359533	0.711575915222847	0.52756928857541	0.195770706925411	0.25968664506608	0.280313473390084	0.334621914210503	0.278334690626632	0.184275890238176	3.77314022104583e-20	0.0478142405581649	0.0181869637780149	0.122928031086703	0.0105716573611645	0.00419741025606196	8396	11910	6079	5041	3585	2665	2091	1525	85	57	51	48	45	37	13930	14968	16424	17344	17918	18484	212	240	246	249	252	260
FG_PULMHEART	60_70	FinnGen	R18_SYMPTOMS_SIGNS_INVOLVI_CIRCULATO_RESPI_SYSTEMS	1.08177114726962	0.477099376186255	-0.0443967594909098	0.229986209757854	-0.0898044393600029	0.186868061169544	0.23500042939698	0.252122968367413	0.384200523464079	0.384139628963993	0.413431874486822	0.255935408967545	4.15902339382492e-06	0.0584472800035672	0.908004263249399	0.549369807797206	0.828039222021942	0.465306089927888	4912	23551	3580	2994	1998	1465	1120	803	50	34	23	20	15	16	24392	24978	25974	26507	26852	27169	441	457	468	471	476	475
FG_PULMHEART	60_70	FinnGen	R18_SYMPTOMS_SIGNS_INVOLVI_DIGES_SYSTEM_ABDOMEN	0.904416393837465	0.601591179471365	0.450209876255652	0.757159073441453	0.500280646131836	0.0716198767870427	0.286278685728293	0.2756071144555	0.359891496024998	0.359894091520713	0.383381655655904	0.306381512459518	0.00158193838154999	0.0290516189815309	0.210949060939554	0.0353925304207463	0.191921639323462	0.81517096396735	3612	24697	2756	2162	1326	940	696	519	40	33	25	21	15	11	25045	25639	26475	26861	27105	27282	468	475	483	487	493	497
FG_PULMHEART	60_70	FinnGen	RHEUMA_ENDPOINTS	0.67851041331105	0.49674340920324	-0.505228519413334	0.648976872888067	-0.0297483388062788	0.363136604591552	0.297656605680273	0.267097651691656	0.504601879904333	0.323450589307956	0.413462506632694	0.219467388844526	0.0226369249732543	0.062916372724351	0.316709898660926	0.0448117391886259	0.94264225426626	0.0980002410562947	4167	24027	3029	2526	1704	1302	1060	742	38	32	21	23	21	22	24678	25181	26003	26405	26647	26965	449	455	466	464	466	465
FG_PULMHEART	60_70	FinnGen	ST19_INJURY_POISO_CERTA_OTHER_CONSE_EXTER_CAUSES	0.992804309753964	-0.315899145556946	0.180491498641629	-0.224555825830776	0.0696149138283075	-0.188583392537771	0.24029039228243	0.343572307813418	0.312915195033143	0.416777153009741	0.325924590197535	0.221660516070672	3.60113038694116e-05	0.357857831624862	0.564070220871108	0.590030996919831	0.830865169697536	0.394893933065639	6093	15543	4234	3640	2607	2043	1686	1239	47	28	30	24	25	22	17038	17632	18665	19229	19586	20033	317	336	334	340	339	342
FG_PULMHEART	60_70	FinnGen	T2D	0.163788265382725	-0.397362348988317	-0.00719941039331882	-0.692484339608045	0.372629883341702	0.167062716467464	0.383925321337165	0.383282330146889	0.3591170448222	0.580719782797333	0.321882388788548	0.262682726470327	0.669659837968734	0.299859202461755	0.984005455240604	0.233081447378373	0.247003425946268	0.524785100463357	3610	26069	2628	2453	1833	1315	1005	613	29	25	22	21	23	15	26523	26698	27318	27836	28146	28538	499	503	506	507	505	513
FG_PULMHEART	60_70	FinnGen	T2D_INCLAVO	0.107585160882119	-0.589669209048441	0.178509176088485	-0.733841987818816	0.341012050730956	0.152000681086618	0.383890807321626	0.413129869534691	0.32238190778631	0.580700810807215	0.321863786751196	0.262646822337449	0.779286183810976	0.153487201560948	0.579770769855918	0.206331311193888	0.289375850491731	0.562773719641293	3844	25894	2832	2528	1882	1359	1034	625	30	26	24	21	23	15	26374	26678	27324	27847	28172	28581	502	506	508	511	509	517
FG_PULMHEART	60_70	FinnGen	T2D_WIDE	1.16798075145379	0.454194742607326	0.151544354451362	-0.00930612265114585	0.947661927596714	0.154586535647215	0.275195951303754	0.322416054917341	0.451568641388121	0.580717649221714	0.358633197684276	0.41111561951312	2.19395623406952e-05	0.158917246750918	0.737176000620227	0.987214279093642	0.00823142868545664	0.706904124379064	2486	26137	1973	1459	984	650	460	278	36	23	14	12	12	6	26117	26631	27106	27440	27630	27812	497	510	519	521	521	527
FG_PULMHEART	60_70	FinnGen	VWXY20_ACCIDENTS	0.943174465999235	-0.313456668535502	-0.516605866633179	0.130432373998825	0.142988979654291	-0.370067969832455	0.230155697164463	0.340305732686494	0.452416587675227	0.384220171613377	0.359627547241069	0.3574755638833	4.16763287040554e-05	0.356996596989882	0.253503523052254	0.734253434261778	0.690922873408827	0.300563416117336	5701	22555	4229	3440	2256	1583	1226	795	39	20	18	16	12	8	23549	24338	25522	26195	26552	26983	439	458	460	462	466	470
FG_PULMHEART	60_70	FinnGen	VWXY20_EXTER_CAUSES_MORBIDI_MORTA	0.998920522654579	-0.411167124903988	-0.182238683792485	-0.229349998155669	0.186308137300899	-0.525666523437238	0.23267909892487	0.36160984043982	0.385556076641061	0.453791607203278	0.341091964573405	0.306398749462574	1.76175528138143e-05	0.255518938056301	0.63645253236812	0.613272162535167	0.584920997887958	0.086230001102674	5754	18570	4222	3473	2348	1668	1335	888	42	22	23	17	16	11	19691	20440	21565	22245	22578	23025	369	389	388	394	395	400
FG_PULMHEART	60_70	FinnGen	VWXY20_OTHER_EXTER_CAUSES_ACCIDENTAL_INJURY	0.922102590085091	-0.398125767429237	-0.295998756290812	0.180206371650785	0.19390613653864	-0.276180809263194	0.235354352186244	0.36019934911607	0.4139851975894	0.384231592032704	0.359639339289856	0.357546326053859	8.93115097640016e-05	0.26903271233996	0.474610028376394	0.639066371218403	0.589770721164509	0.43985763752656	5547	22507	4140	3347	2184	1522	1175	745	39	20	19	16	12	8	23440	24233	25396	26058	26405	26835	435	454	455	458	462	466
FG_PULMHEART	60_70	FinnGen	Z21_FACTO_INFLUENCI_HEALTH_STATUS_CONTACT_W_HEALTH_SERVI	0.816008743452267	0.467620413182821	0.607716861635112	0.245868766093633	0.308173673695489	-0.396788759153317	0.249287635395095	0.237569570525841	0.260202955225213	0.346451230810275	0.314813413487148	0.285508984507856	0.00106276165266726	0.0490276117202689	0.0195147372607376	0.477903928212453	0.327624960691027	0.164601988697283	7371	12647	5484	4548	3058	2254	1752	1188	63	50	37	25	21	13	14185	15121	16611	17415	17917	18481	286	299	312	324	328	336
FG_PULMHEART	60_70	FinnGen	Z21_PERSONS_ENCOUNTERI_HEALTH_SERVI_EXAM_INVES	0.631449540606247	0.106629697995555	0.479896390464979	-0.0877384488099164	0.304985934780988	-0.562411981255932	0.262384566861123	0.269233756008217	0.261566409240981	0.38579205565917	0.298252118989399	0.322755042261497	0.016102661707057	0.692069050032735	0.0665498692345418	0.820093906012225	0.306507607052658	0.0814148597853649	6586	19008	4682	3968	2827	2115	1663	1186	49	38	35	22	20	10	20456	21170	22311	23023	23475	23952	407	418	421	434	436	446
FG_PULMHEART	70_80	FinnGen	AB1_INFECT_PARASIT	1.0848756804664	-0.0252098864925538	-0.554682469741366	0.358270233947028	-0.948649794233286	-0.476383273027792	0.184577577079569	0.259985410446277	0.414595909198598	0.324389752133963	0.581667519645841	0.340240653948052	4.16223031647085e-09	0.922752963992425	0.180933281373124	0.269400691899356	0.102908433464997	0.161472521878345	4909	14916	3677	2835	1785	1132	830	592	60	29	20	18	12	9	15808	16650	17700	18353	18655	18893	280	311	320	322	328	331
FG_PULMHEART	70_80	FinnGen	AB1_OTHER_BACTERIAL	1.24719662493328	0.0985719992406666	-1.18384440646904	0.19344512285408	-0.738825777023846	-0.126924424162385	0.197665152545355	0.295887848494887	0.710164270321355	0.452041712576335	0.710036618535926	0.412641181011561	2.79679126249649e-10	0.739028807106971	0.0955142458783626	0.668697393332097	0.298086295359611	0.758394102994586	3294	18135	2564	1860	1095	650	430	305	42	17	10	10	8	6	18477	19181	19946	20391	20611	20736	346	371	378	378	380	382
FG_PULMHEART	70_80	FinnGen	AB1_SEPSIS_IMPLICIT	1.17693554071378	0.110915621665404	-0.0896251069571767	0.334811865751034	0.34874171081151	-0.153203770252392	0.26842041862858	0.36050779978739	0.452757094470372	0.414444334361548	0.384346150760948	0.360839993536561	1.1616057729328e-05	0.758337276911207	0.843081003893478	0.419172755893532	0.364214546411623	0.671146258130498	2161	18075	1505	1214	913	696	565	387	29	21	17	15	11	8	18404	18695	18996	19213	19344	19522	298	306	310	312	316	319
FG_PULMHEART	70_80	FinnGen	ACUTE_RESPIRATORY_INFECTIONS	1.1346083589227	0.181699291218517	-0.100840950321176	0.287814809432176	0.315337948375305	0.240656478281186	0.252252081645018	0.322922803143381	0.4519581420348	0.452040342278064	0.451745246075524	0.382970458430035	6.86232010860616e-06	0.573658946398949	0.823442027400412	0.524319230841355	0.485149830219807	0.529745627182482	2164	18157	1572	1283	903	559	397	242	34	21	15	14	12	7	18377	18666	19046	19390	19552	19707	338	351	357	358	360	365
FG_PULMHEART	70_80	FinnGen	ASTHMA_EXCL	1.69818146941007	0.376580819819304	0.145723952974209	0.327820981261065	0.671357648414504	0.0592483581974147	0.144072179075095	0.201286444780255	0.250322081855483	0.26399096168803	0.216777107468136	0.219330644039307	4.55376934036767e-32	0.0613630684722895	0.560468465783204	0.214314549622203	0.00195493078516222	0.787058239162693	7666	12219	5457	4095	2997	2158	1669	1103	130	67	55	46	43	24	14045	15407	16505	17344	17833	18399	253	316	328	337	340	359
FG_PULMHEART	70_80	FinnGen	ASTHMA_HOSPITAL_INFECTIONS	1.00700557536981	0.0216198405814707	-0.278707073679275	0.787993279100103	0.517411401578404	0.730708032032044	0.383608354684594	0.503847852889889	0.709916313922421	0.504327944776309	0.58056774616529	0.382341039956616	0.00866266503742393	0.9657737056643	0.694621256919081	0.11817917717095	0.372813175709152	0.0559863308959996	956	18833	700	552	395	251	171	125	14	9	9	10	9	7	18697	18845	19002	19146	19226	19272	378	383	383	382	383	385
FG_PULMHEART	70_80	FinnGen	ASTHMA_HOSPITAL_MAIN	1.31380084099536	-0.229564163203852	0.0669669039149487	-0.831511181825713	0.333531484386132	-0.037732061543109	0.339937199620614	0.580800619668099	0.580692748495182	1.00193212232718	0.503765096791156	0.412410180646784	0.000111164785228915	0.692654941990381	0.908189553473263	0.406590971830124	0.507921620273878	0.927101991532474	972	19480	606	553	400	300	267	220	18	9	9	8	9	6	19450	19503	19656	19756	19789	19836	378	387	387	388	387	390
FG_PULMHEART	70_80	FinnGen	ASTHMA_INFECTIONS	1.00700557536981	0.0216198405814707	-0.278707073679275	0.787993279100103	0.517411401578404	0.730708032032044	0.383608354684594	0.503847852889889	0.709916313922421	0.504327944776309	0.58056774616529	0.382341039956616	0.00866266503742393	0.9657737056643	0.694621256919081	0.11817917717095	0.372813175709152	0.0559863308959996	956	18833	700	552	395	251	171	125	14	9	9	10	9	7	18697	18845	19002	19146	19226	19272	378	383	383	382	383	385
FG_PULMHEART	70_80	FinnGen	ASTHMA_MODE	1.86402353858163	0.590700852902076	-0.0276549168361842	0.235066478621583	0.447667810907183	0.684433168270554	0.307182737866754	0.45863513400904	0.714051890409372	0.714172564556508	0.58599994832381	0.367664305229413	1.2941141520171e-09	0.197762054080982	0.969106004156447	0.742045933746734	0.444904005382231	0.0626635995362032	1190	11149	799	637	465	333	290	222	22	10	7	6	9	8	11379	11541	11713	11845	11888	11956	139	151	154	155	152	153
FG_PULMHEART	70_80	FinnGen	AUTOIMMUNE	0.408364810728079	-0.327809236830975	0.138941783997475	-0.735149482666928	0.0816943217174798	-0.390227222663446	0.325478376446747	0.360599552809169	0.309712300693078	0.504977158578089	0.309113684879859	0.274777621287718	0.209602088514541	0.363314638816277	0.65370894477915	0.145445870421113	0.791559790556303	0.155562126939738	3037	15134	1801	1651	1410	1204	1033	774	28	24	23	21	22	14	16029	16179	16420	16626	16797	17056	313	317	318	320	319	327
FG_PULMHEART	70_80	FinnGen	BLEEDING	1.02714525834431	0.166889602718216	0.159838219169386	0.0389005548170895	-0.064125556391749	-0.0720301625226739	0.233614239472185	0.296022183446229	0.35969745002308	0.452222108457267	0.451829821288606	0.359660491751039	1.09879774109891e-05	0.572907966272501	0.656776178028986	0.931449799408514	0.88713993059168	0.841267345400666	2914	18529	2180	1600	1078	710	539	339	43	26	19	15	11	8	18859	19439	19961	20329	20500	20700	361	378	385	389	393	396
FG_PULMHEART	70_80	FinnGen	BRONCHITIS	1.23329947183914	0.188240847668547	-0.190711076990983	0.286806207404816	0.360704760792476	0.585276970425859	0.251609990881887	0.339247773247385	0.50392756226863	0.503987295673657	0.503782935321474	0.412427285270835	9.50439669027974e-07	0.578978671788196	0.705096785992382	0.569305732014358	0.473996032099665	0.155868867448275	1858	19474	1398	1121	779	451	303	159	32	19	12	11	10	6	19536	19813	20155	20483	20631	20775	366	379	386	387	388	392
FG_PULMHEART	70_80	FinnGen	C3_CANCER	1.75977390225421	0.762815081662267	0.513958439702586	0.254733704266952	-0.0788351798179339	0.18785051509189	0.16019622715024	0.199676950370122	0.257706449013582	0.328049392218604	0.363292074647383	0.232307296914045	4.50666626375839e-28	0.000133318608263317	0.0461131477527454	0.437447791450447	0.828206629631207	0.418728336228973	5955	12921	4348	3413	2259	1636	1197	775	105	55	35	28	26	21	14173	15108	16262	16885	17324	17746	250	300	320	327	329	334
FG_PULMHEART	70_80	FinnGen	C3_CANCER_EXALLC	1.78945666565786	0.79217705608921	0.54261615455053	0.282651586459952	-0.0497317270370669	0.208063555599791	0.161937440151018	0.200942129643283	0.258685292296111	0.328812757859263	0.363974050563756	0.233192853532205	2.18492997265334e-28	8.06990861883066e-05	0.03594121781052	0.39000263252137	0.89131902187837	0.372265308476088	5955	12293	4348	3413	2259	1636	1197	775	105	55	35	28	26	21	13558	14493	15647	16270	16709	17131	237	287	307	314	316	321
FG_PULMHEART	70_80	FinnGen	C3_CANCER_WIDE	1.70493436027819	0.657547820229304	0.519591627997647	0.197327481239977	-0.268746990357955	0.186910673316114	0.160874294572417	0.205786845338852	0.251871213975446	0.328502040908877	0.387441945239999	0.228060487695943	3.04651677268719e-26	0.00139692349606611	0.0391196775320432	0.548047311623788	0.487905153506507	0.412463433581758	6415	12332	4735	3565	2380	1741	1278	828	104	55	37	30	26	22	13666	14836	16021	16660	17123	17573	242	291	309	316	320	324
FG_PULMHEART	70_80	FinnGen	C3_CANCER_WIDE_EXALLC	1.70493436027819	0.657547820229304	0.519591627997647	0.197327481239977	-0.268746990357955	0.186910673316114	0.160874294572417	0.205786845338852	0.251871213975446	0.328502040908877	0.387441945239999	0.228060487695943	3.04651677268719e-26	0.00139692349606611	0.0391196775320432	0.548047311623788	0.487905153506507	0.412463433581758	6415	12332	4735	3565	2380	1741	1278	828	104	55	37	30	26	22	13666	14836	16021	16660	17123	17573	242	291	309	316	320	324
FG_PULMHEART	70_80	FinnGen	C3_MALE_GENITAL	0.51544122988415	0.408175603697572	-1.64288761105487	-0.697271531642226	0.199234134579991	0.0275790802096436	0.389913773528064	0.328770578302758	1.00400234458882	0.712748453099234	0.455830906779284	0.418672411983943	0.186189313263942	0.214413315531246	0.10176877925401	0.327933101335624	0.662054028276148	0.947479179377361	1500	8652	1050	1006	729	550	389	230	20	15	8	11	10	6	8913	8957	9234	9413	9574	9733	169	174	181	178	179	183
FG_PULMHEART	70_80	FinnGen	C3_MALE_GENITAL_EXALLC	0.98846653014663	0.823712012412567	-1.23923446381176	-0.318703010848975	0.536456763161247	0.261171882810949	0.403593541133085	0.343363844830767	1.00880571703612	0.719475122050448	0.465582671768571	0.428929855236568	0.0143188472958457	0.0164422489955768	0.219290331318736	0.657790333566463	0.249227948366322	0.542596142535507	1500	5525	1050	1006	729	550	389	230	20	15	8	11	10	6	5870	5914	6191	6370	6531	6690	85	90	97	94	95	99
FG_PULMHEART	70_80	FinnGen	C3_PROSTATE	0.524671420617966	0.414531899162551	-1.63562151369378	-0.689916323958685	0.202304194345641	0.032094966412917	0.389942935807415	0.328781929134877	1.00399972822895	0.712747132588118	0.455844333483334	0.418711149800426	0.178461172578274	0.207376920839755	0.103290679856817	0.333060416261447	0.657186428393802	0.938900543801928	1491	8677	1043	1001	725	547	389	229	20	15	8	11	10	6	8936	8978	9254	9432	9590	9750	169	174	181	178	179	183
FG_PULMHEART	70_80	FinnGen	C3_PROSTATE_EXALLC	0.995186647940948	0.827007752899249	-1.23494219118438	-0.31142029236374	0.537075771221681	0.263144839548826	0.403636321962577	0.343373320744126	1.00879679864979	0.719476900316	0.465603383048064	0.428979936788215	0.013680202627235	0.01601910686495	0.220886827307181	0.66512908205733	0.248703218599869	0.539598716349314	1491	5525	1043	1001	725	547	389	229	20	15	8	11	10	6	5868	5910	6186	6364	6522	6682	85	90	97	94	95	99
FG_PULMHEART	70_80	FinnGen	C3_SKIN	-0.101215887331492	-0.535347896996481	-0.114359445027485	0.0590262237495086	-0.688903565417976	-0.246886922427396	0.451954241631294	0.451555400724408	0.451595559153319	0.504082290756086	0.709904441793202	0.413266519372936	0.822794943963168	0.23579446503057	0.800087231461595	0.906783659039982	0.331838519172877	0.550237924957073	1864	18777	1381	1284	847	552	381	246	16	15	11	9	6	6	18877	18974	19411	19706	19877	20012	367	368	372	374	377	377
FG_PULMHEART	70_80	FinnGen	C3_SKIN_EXALLC	0.341670789276292	-0.131136651192681	0.291816835231212	0.435928245941826	-0.325441419355148	-0.070456972824896	0.458015812479158	0.457068669551814	0.457142156480886	0.509170449459219	0.713371027188718	0.418217783327965	0.455679294286624	0.774182775929802	0.523245672157151	0.39191267996364	0.648244596319402	0.866213876036405	1864	11939	1381	1284	847	552	381	246	16	15	11	9	6	6	12214	12311	12748	13043	13214	13349	192	193	197	199	202	202
FG_PULMHEART	70_80	FinnGen	CARDIAC_ARRHYTM	2.27468715749835	1.25569092213307	1.36535057550502	1.44449419311413	-0.27859245713584	0.62200188394231	0.269892149276185	0.310295162486406	0.338598040467337	0.37204671749392	0.732901293988052	0.386051570129876	3.51221208202036e-17	5.19308152975648e-05	5.52185526661493e-05	0.000103361941187029	0.703854297190206	0.107138624513247	5316	7757	3887	3233	2156	1491	1099	735	61	37	25	18	10	9	9072	9726	10803	11468	11860	12224	53	77	89	96	104	105
FG_PULMHEART	70_80	FinnGen	CD2_BENIGN	0.203592618586466	0.11397008593327	-0.608195075488305	-0.192204769447312	-0.576681273103442	-0.0126142597710422	0.325893180486049	0.277430177596368	0.453303983233291	0.41500160111149	0.452854397289595	0.25158582233997	0.532153573570139	0.681214517305636	0.179695347037482	0.643262417534393	0.202863227908053	0.960011626923438	3541	13109	2365	2025	1481	1085	895	664	32	27	15	15	13	17	13976	14316	14860	15256	15446	15677	277	282	294	294	296	292
FG_PULMHEART	70_80	FinnGen	CD2_BENIGN_EXALLC	0.544214394936511	0.428325499791949	-0.300434346579214	0.116788358692564	-0.295699294447243	0.145704228336518	0.336172288120836	0.28868947075148	0.460190346465976	0.422520684811988	0.459083205572318	0.260000154007764	0.105478333497956	0.137891346895849	0.513854276288187	0.782234238033224	0.519505220753936	0.575206259106481	3541	7602	2365	2025	1481	1085	895	664	32	27	15	15	13	17	8593	8933	9477	9873	10063	10294	153	158	170	170	172	168
FG_PULMHEART	70_80	FinnGen	CD2_NEOPLASM	1.34584103730676	0.829704331848479	0.322037815901547	0.265879669527412	0.16354082005619	0.253062183379808	0.190706305595217	0.196404622955172	0.265087278433034	0.297362738151494	0.28621469509808	0.197075224343522	1.69964751979527e-12	2.39509738600941e-05	0.224428292053122	0.371254634491651	0.567733872636358	0.19911071770436	7435	7629	5193	4037	2911	2217	1761	1221	99	71	44	41	36	33	9582	10738	11864	12558	13014	13554	190	218	245	248	253	256
FG_PULMHEART	70_80	FinnGen	COPD_ASTHMA_INFECTIONS	1.43416468014116	0.275210915589961	-0.0660190941760852	0.507261197040719	0.67806982534464	0.233741804390437	0.163827314978548	0.229624249941149	0.324124100446809	0.297544117067464	0.276381650991603	0.285936797180477	2.05694288786129e-18	0.230711829838332	0.838599961843743	0.0882267240685892	0.0141519880174958	0.413665778764576	5096	16194	3918	2711	1848	1188	814	487	82	43	33	31	25	13	16987	18194	19057	19717	20091	20418	303	342	352	354	360	372
FG_PULMHEART	70_80	FinnGen	COPD_ASTHMA_PNEUMONIA_SEPSIS	1.68336263224732	0.369284177525968	-0.0692507106065699	0.732291074748644	0.962479417149365	0.124666404598364	0.164890134029515	0.253553340400811	0.385059532530559	0.324921906106074	0.297897832014314	0.384678433328554	1.80726113693775e-24	0.145272168286785	0.857274909174699	0.0242122236627351	0.00123399203952121	0.745877826523952	4113	16145	3301	2101	1336	829	553	298	75	35	26	23	17	7	16589	17789	18554	19061	19337	19592	293	333	342	345	351	361
FG_PULMHEART	70_80	FinnGen	COPD_EARLYANDLATER	1.54883870878183	0.203219237938676	-0.309393484820744	0.909158099746005	0.54891072005439	0.448405578140033	0.222666449800174	0.341503104175943	0.505495385513928	0.325006674265567	0.385070905926806	0.340932784018948	3.5039475470993e-12	0.551794751579343	0.540498088341336	0.00515233518822023	0.154018613592798	0.188432071010322	2039	20085	1461	1181	849	620	445	255	43	22	18	19	12	9	20236	20516	20848	21077	21252	21442	384	405	409	408	415	418
FG_PULMHEART	70_80	FinnGen	COPD_EXCL	1.68009576934243	0.347974990607401	0.315586339075674	-0.0272057867085748	0.65140832382732	-0.0119569888633086	0.14526162574069	0.204063959889684	0.233890800268794	0.313226745218267	0.220632738005484	0.227845899725746	6.12741982707888e-31	0.0881524466445491	0.177244081836187	0.930785556682076	0.00315257584762246	0.958147503822729	7505	12150	5379	4015	2918	2084	1601	1062	131	67	52	41	41	22	13900	15264	16361	17195	17678	18217	245	309	324	335	335	354
FG_PULMHEART	70_80	FinnGen	COPD_HOSPITAL	1.54883870878183	0.203219237938676	-0.309393484820744	0.909158099746005	0.54891072005439	0.448405578140033	0.222666449800174	0.341503104175943	0.505495385513928	0.325006674265567	0.385070905926806	0.340932784018948	3.5039475470993e-12	0.551794751579343	0.540498088341336	0.00515233518822023	0.154018613592798	0.188432071010322	2039	20085	1461	1181	849	620	445	255	43	22	18	19	12	9	20236	20516	20848	21077	21252	21442	384	405	409	408	415	418
FG_PULMHEART	70_80	FinnGen	COPD_HOSPITAL_MAIN	1.27351596903274	0.28264505719928	-0.414353879176189	0.980294990188769	0.938528087507826	0.485379772677492	0.278428653309284	0.361261373831519	0.582104983434263	0.341537819738531	0.341173317487777	0.361113684575847	4.78636840720711e-06	0.433989034014879	0.476576342146776	0.00410162334725488	0.00594347564183085	0.178909901764748	1591	20492	1121	952	705	500	372	214	32	22	19	22	15	8	20537	20706	20953	21158	21286	21444	393	403	406	403	410	417
FG_PULMHEART	70_80	FinnGen	COPD_MODE	2.05001873765627	0.758881120517015	0.236427443970718	1.3383923347242	1.0788840436809	1.00044052581382	0.252319115997603	0.355478079926172	0.51503865902523	0.355893265822281	0.397737531238416	0.356353049747512	4.48446582215356e-16	0.0327758525294609	0.64619972835463	0.000169467988998941	0.00667671489126396	0.00499366683463121	1858	11262	1334	1076	773	571	415	226	41	22	17	18	12	9	11590	11848	12151	12353	12509	12698	155	174	179	178	184	187
FG_PULMHEART	70_80	FinnGen	COPD_MULTIMORB	1.55772869136154	0.711454456996233	0.596278701064974	0.208121537663673	0.225389848491372	0.37778844195721	0.299540541581758	0.342305188113073	0.385821604419754	0.506122697785611	0.453768004334634	0.298283861743124	1.98867023038518e-07	0.0376705556591971	0.122230749247447	0.680920261190238	0.619395523208635	0.205319818451869	1233	19991	731	653	573	474	399	315	29	20	14	15	12	12	20087	20165	20245	20344	20419	20503	377	386	392	391	394	394
FG_PULMHEART	70_80	FinnGen	COX_ARTHROSIS	0.674569827717352	-0.858255312598737	-1.00293318934023	0.151710154224227	-0.371322321394758	-0.359422664151358	0.342507801086081	0.582196203211817	0.71112354492638	0.453519319901701	0.582107793255856	0.415604563339852	0.0488954636044553	0.140436224664733	0.158436320883031	0.737989079134302	0.523543519465946	0.38713821857029	1792	13034	1231	1078	827	624	462	311	20	12	11	9	7	6	13332	13485	13736	13939	14101	14252	243	251	252	254	256	257
FG_PULMHEART	70_80	FinnGen	C_STROKE	0.781495557487055	-0.330721559022938	-0.26896969509762	-0.469805397804548	-0.553323042626108	-0.204933823459122	0.240511908855549	0.327884081209654	0.364207799017104	0.455843938443082	0.455622301809732	0.315996985966678	0.00115689039965475	0.313140645335826	0.460206938612059	0.302715432969463	0.224582182558591	0.516641603748665	3707	11245	2656	2067	1533	1156	870	551	42	23	21	15	12	11	12052	12641	13175	13552	13838	14157	202	221	223	229	232	233
FG_PULMHEART	70_80	FinnGen	D3_BLOOD_IMMUN	1.41572060965021	-0.114968390955837	-0.0623573362950226	0.945834510696239	-0.265541727236903	0.128597376603394	0.20101777377208	0.359633118624602	0.452091255687659	0.339722885018778	0.580835999178802	0.383071021902885	1.88464170792536e-12	0.7492090766772	0.890295059703346	0.00536706239357545	0.647547704512463	0.737096250303072	2656	18305	2048	1544	923	559	413	264	43	16	15	15	9	7	18518	19022	19643	20007	20153	20302	352	379	380	380	386	388
FG_PULMHEART	70_80	FinnGen	DIABETES_FG	0.100211760219431	-0.449547688970067	-0.185843119540983	-0.235557066145753	-0.278409607570611	-0.122166476857077	0.324523246076385	0.323663043039955	0.3093880233357	0.340730054571068	0.308952685757088	0.210543285942545	0.757476055896644	0.164851802032448	0.548053311143808	0.489357892590841	0.367513914540804	0.561750090597004	3953	15476	2225	2143	1812	1519	1337	1083	35	31	33	30	27	25	16832	16914	17245	17538	17720	17974	337	341	339	342	345	347
FG_PULMHEART	70_80	FinnGen	DM_COMORB_EXMORE	0.543685534814232	-0.212949218595021	-0.31104495854544	-0.684310419732752	-0.278393560814374	-0.219578927929782	0.193465765000821	0.21628622128817	0.250027135042296	0.32721262609966	0.24995052837888	0.18595321227457	0.00495043279728337	0.324834664407516	0.21348307315733	0.0364982628166562	0.26536729345998	0.237670699074752	7385	9763	4843	4116	3224	2491	2046	1479	86	60	50	42	45	38	11972	12699	13591	14324	14769	15336	247	273	283	291	288	295
FG_PULMHEART	70_80	FinnGen	E4_DIABETES	0.103996088147231	-0.446012229869876	-0.180227255359744	-0.225229298395534	-0.268012101744228	-0.140059019891439	0.324518511051083	0.323652916639112	0.309357888579301	0.340702204292983	0.30894670061132	0.214468869973278	0.748617578569999	0.168185630618422	0.560172727689433	0.508564991132422	0.385666624531411	0.51372367107634	3923	15474	2214	2133	1796	1504	1322	1068	35	31	33	29	26	24	16812	16893	17230	17522	17704	17958	336	340	338	342	345	347
FG_PULMHEART	70_80	FinnGen	E4_DM2	-0.126561467743296	-0.461955700920658	-0.114530067688621	-0.24872031568395	-0.200471738911919	-0.160135628743808	0.360981206784915	0.323674187287507	0.296852459813027	0.340686535909892	0.296417484213524	0.214428637411638	0.725885428808015	0.153515220717118	0.699633845333848	0.465355836577605	0.498840354067515	0.455183388113511	3983	15485	2232	2168	1835	1542	1355	1099	34	32	34	30	27	24	16865	16929	17262	17555	17742	17998	337	339	337	341	344	347
FG_PULMHEART	70_80	FinnGen	E4_DM2_STRICT	-0.236604358081626	-0.436618017627339	-0.0835913862216787	-0.209993372163211	-0.339847382730906	-0.130423437843578	0.384833423971257	0.323630146047592	0.296788447464578	0.340648488598923	0.323273087467162	0.218610956860336	0.53867175923729	0.177296326472144	0.778209519951896	0.537596377948531	0.293134482008721	0.550774040582145	3822	15538	2171	2100	1770	1475	1286	1029	33	31	33	28	24	23	16821	16892	17222	17517	17706	17963	335	337	335	340	344	345
FG_PULMHEART	70_80	FinnGen	E4_ENDONUTRMET	0.609812442440647	-0.2421172598682	-0.232213499200928	-0.00559105571638345	-0.158462447690523	-0.0764820564166781	0.209057277025761	0.244718459968226	0.264018920764633	0.257037479451124	0.249633339861065	0.182796690678657	0.00353457154173306	0.322481832858772	0.379112049275574	0.982645856611479	0.525571396338023	0.675655002347474	7099	9482	4375	3754	3098	2534	2182	1702	66	50	44	46	40	37	11894	12515	13171	13735	14087	14567	246	262	268	266	272	275
FG_PULMHEART	70_80	FinnGen	E4_HYTHYNAS	-1.2389900765511	-0.233279748164274	-0.32266757135598	-0.871727896354992	0.283717022722528	0.0260007267246406	1.00289275664281	0.45234936635791	0.504643253528659	0.710551436406259	0.35990916397819	0.308055997159778	0.216675602870112	0.606059044045727	0.522564456553888	0.219885393466347	0.430520226045737	0.932736341147472	1611	17171	899	903	822	695	602	437	10	15	14	14	16	11	17534	17530	17611	17738	17831	17996	339	334	335	335	333	338
FG_PULMHEART	70_80	FinnGen	E4_HYTHY_AI_STRICT	-15.0553175585807	-0.0917154827906713	-0.5098433392005	-0.787341352074711	0.208684835066252	0.0120384959912601	1071.08970089601	0.453219027717775	0.582035447789278	0.711124281094719	0.384916553084214	0.323487376374337	0.988785243771233	0.839631708659931	0.381048446482606	0.268216860121684	0.587711014360525	0.970313792375707	1382	14489	766	767	706	615	551	400	8	13	12	13	14	10	14807	14806	14867	14958	15022	15173	290	285	286	285	284	288
FG_PULMHEART	70_80	FinnGen	E4_LIPOPROT	0.584229724519236	-0.142564203262737	0.0477801550211942	-0.84553559560862	-0.873273369634924	-0.00533886718125862	0.252641622760062	0.309050419814647	0.323466881898123	0.581312147917595	0.581045864432348	0.359256776821245	0.0207510229554002	0.64458513834123	0.882569536412644	0.145799595262849	0.132856160007707	0.988143180078192	3810	16002	2847	1974	1438	1031	764	448	40	25	17	11	10	8	16608	17481	18017	18424	18691	19007	317	332	340	346	347	349
FG_PULMHEART	70_80	FinnGen	E4_METABOLIA	0.724766014544413	-0.0720759098628357	0.0400745006634551	-0.330085295839915	-1.03746619952179	-0.0505125283474486	0.211579896595485	0.266487107798746	0.296131831139115	0.413534152336025	0.58083482658154	0.338883396218306	0.000613678770288162	0.786801170845312	0.892353689994121	0.424751160649782	0.074072724183041	0.881509619862272	4748	16211	3591	2512	1752	1223	890	514	55	32	21	14	10	9	16980	18059	18819	19348	19681	20057	333	356	367	374	378	379
FG_PULMHEART	70_80	FinnGen	E4_THYROID	-0.723253920357432	-0.161690231167659	-0.188356875295268	-0.244455595279236	0.215464271215711	-0.159025799187401	0.711100847246981	0.413830556394397	0.45229546529032	0.504697374261702	0.35980357216755	0.322302650661002	0.309110376434929	0.696007150309556	0.677083289071164	0.62812987368327	0.549280512164667	0.621726319001689	1876	17213	1107	1043	897	747	655	469	12	17	14	14	15	10	17628	17692	17838	17988	18080	18266	342	337	340	340	339	344
FG_PULMHEART	70_80	FinnGen	E4_THYROID_CTRL_EXCLUSION	0.425397422598087	-0.271185670755476	0.0947687414133736	-0.193129357059071	0.148604732444061	-0.490223394869666	0.312018956921293	0.341432555826182	0.31043488079595	0.385078229898535	0.297338026933153	0.285149123331584	0.17276579231972	0.427045024631927	0.760154916201696	0.615996210486673	0.617227310534588	0.0855811385444797	3370	14191	2035	1843	1546	1286	1100	810	31	27	24	22	22	13	15201	15393	15690	15950	16136	16426	294	298	301	303	303	312
FG_PULMHEART	70_80	FinnGen	F5_PSYCH	0.245866790570764	0.342692394336769	0.0730819378325323	-0.116948963454191	-0.500169819343303	0.0434543878385648	0.275762053034343	0.223345740143569	0.323197116881654	0.452147355680021	0.580907661572358	0.359063842560701	0.372612534329703	0.124941525809906	0.821106631938364	0.795903509377656	0.389230152279188	0.903674131521604	3786	16784	3026	2402	1458	856	544	334	50	39	19	12	9	8	17181	17805	18749	19351	19663	19873	313	324	344	351	354	355
FG_PULMHEART	70_80	FinnGen	FALLS	0.780907166584734	0.129501025060116	0.22685600198682	-0.111349358060144	-0.718250380833299	0.176403716178778	0.205233494487345	0.234078410881595	0.276057694547794	0.384237087321064	0.50453757808292	0.274828009157622	0.000141821721828061	0.580100586421201	0.411207665845769	0.771974324995319	0.154567643615827	0.520957920627808	5202	15608	3887	3058	1916	1261	936	612	62	39	26	15	12	14	16568	17397	18539	19194	19519	19843	293	316	329	340	343	341
FG_PULMHEART	70_80	FinnGen	FG_CEREBVASC	2.41370348043622	1.33187368402056	0.829583333002079	0.456406587811817	0.9862001889267	0.934853245383278	0.353216070021273	0.41737792054648	0.559579259346062	0.750901530085606	0.556968578682694	0.425986747369997	8.28650979762472e-12	0.00141756897761444	0.138203939078619	0.543312499003769	0.0766177940544057	0.0281952144474246	2865	4658	2110	1590	1143	820	611	400	33	17	13	11	10	8	5347	5867	6314	6637	6846	7057	33	49	53	55	56	58
FG_PULMHEART	70_80	FinnGen	FG_DISVEINLYMPH	2.05424429695508	1.45279810200102	1.85725757468845	1.09326081873427	1.59183673258349	1.15317600095527	0.392856141100401	0.429007997376271	0.407068403553651	0.611716999171175	0.426514234497202	0.347915931099633	1.70430456075087e-07	0.00070812820135379	5.05433706131441e-06	0.0739051170797605	0.000189814153517428	0.000917990183859428	1128	4283	715	579	417	327	287	240	26	19	17	16	17	14	4619	4755	4917	5007	5047	5094	51	58	60	61	60	63
FG_PULMHEART	70_80	FinnGen	FG_DOAAC	2.718076249231	2.35304372790587	1.88050091178143	1.31843879292358	1.90900073624302	2.11993016834668	0.426960729958173	0.419172624714966	0.503392370213551	0.66693149828334	0.525087236976609	0.452524009912507	1.93890468776451e-10	1.98224835986143e-08	0.000187226196949947	0.0480560008430471	0.00027734754306392	2.80397689681272e-06	2430	4466	1762	1437	1044	745	549	301	39	26	19	15	14	11	5067	5392	5785	6084	6280	6528	28	41	48	52	53	56
FG_PULMHEART	70_80	FinnGen	FG_HYPERTENSION	1.52956581566418	-0.236980543110896	0.251084790696555	0.64934793742528	0.897876031990009	0.519543867044858	0.259343456073332	0.414917558561854	0.374811522766948	0.347199624676879	0.29704113102694	0.277924687258135	3.68294215147544e-09	0.567897347920175	0.502924003349342	0.0614499730867207	0.00250503147758673	0.0615714582173102	5750	4782	3796	2981	2261	1800	1516	1191	53	29	30	28	31	22	6606	7421	8141	8602	8886	9211	77	101	100	102	99	108
FG_PULMHEART	70_80	FinnGen	FG_OTHHEART	1.53020756308433	0.771631381259645	1.03547623553444	0.650794533506853	0.28218993422663	0.426619221364408	0.227878691963324	0.246898791056529	0.249947516863565	0.318237364252448	0.351903981758021	0.281315376345624	1.88054071445816e-11	0.00177627259090454	3.43129074677133e-05	0.0408551296064712	0.422613878207771	0.129388970707925	6436	5094	4597	3820	2769	1967	1512	968	89	60	44	32	24	18	6752	7529	8580	9382	9837	10381	92	121	137	149	157	163
FG_PULMHEART	70_80	FinnGen	G6_EPIPAROX	0.624583429068976	-0.350312144381133	-0.0137198859957809	-0.975898406720649	-0.235253718914493	0.150356901281867	0.246883424264953	0.323424609827128	0.323554964171889	0.581407687293551	0.383740757450443	0.23811400808238	0.01141041885782	0.278749013945155	0.966176981418503	0.0932476505376249	0.539840785287323	0.527746851285476	3847	15562	2594	2190	1532	1149	887	642	36	24	23	17	16	19	16444	16848	17506	17889	18151	18396	335	347	348	354	355	352
FG_PULMHEART	70_80	FinnGen	G6_NERPLEX	-0.692757295196954	0.391832296090983	-0.838613536698052	-1.30463339505292	0.164620503703637	0.165625845841237	0.710130153086935	0.33912433164581	0.709868633223441	1.00193062986303	0.451290328020651	0.321185720167872	0.329294616607015	0.247916953935338	0.237457991354755	0.192875543489346	0.715277591104005	0.606084898951657	1607	18177	1047	884	658	508	401	317	13	14	7	8	12	10	18346	18509	18735	18885	18992	19076	378	377	384	383	379	381
FG_PULMHEART	70_80	FinnGen	G6_NEURO	0.430489821031252	0.147799437722315	-0.100735433814785	-0.236925682296808	0.00804220005371987	-0.0154551278642752	0.218901690333503	0.206764453512221	0.269090872370767	0.325142378362147	0.277356710570768	0.212533998209824	0.0492305258100673	0.474720062796296	0.708140438069104	0.466195671965598	0.976867881798094	0.942030222821644	6300	11772	4362	3599	2507	1878	1431	1030	67	50	35	29	27	25	13366	14129	15221	15850	16297	16698	277	294	309	315	317	319
FG_PULMHEART	70_80	FinnGen	G6_SLEEPAPNO	-0.299495923060562	-0.320899315119887	0.214794772229164	-0.852422152246365	0.371233850228641	0.592840187671681	0.58206645553043	0.504506532088087	0.50477995394968	1.00245344773928	0.504444087015978	0.32262280580323	0.606875163456262	0.524733581696603	0.670456481036799	0.39513836401555	0.461775333970272	0.0661266163427437	1534	18495	1023	888	526	327	279	211	9	10	10	9	10	10	18605	18740	19102	19301	19349	19417	392	391	391	392	391	391
FG_PULMHEART	70_80	FinnGen	G6_SLEEPAPNO_INCLAVO	-0.359097383393915	-0.377219725140007	0.174691341682365	-0.888274731260946	0.355497127344093	0.591015380200105	0.581888987214875	0.504512803611866	0.50478421221756	1.00246038191011	0.504443107553739	0.32261438711017	0.537153252386109	0.454646510188031	0.729289112024671	0.375566552595539	0.480977122917155	0.0669579679208786	1655	18457	1113	940	543	341	286	213	9	10	10	9	10	10	18598	18771	19168	19370	19425	19498	392	391	391	392	391	391
FG_PULMHEART	70_80	FinnGen	H7_CATARACTSENILE	0.0779916691762612	-0.119740145888541	0.0379605957005433	-0.516443666893702	-0.175538608748225	-0.30620275786034	0.209126116003652	0.193357814455088	0.21666068332623	0.341261619634929	0.297466063499463	0.278866913462636	0.70919247594681	0.535740370552172	0.860916522340971	0.130194204375499	0.555114854143879	0.272193705616187	8172	13372	6512	5525	3534	2206	1415	767	88	70	50	32	25	14	14673	15660	17651	18979	19770	20418	271	289	309	327	334	345
FG_PULMHEART	70_80	FinnGen	H7_EYE_ADNEXA	-0.0198650904158924	0.0954443219650721	-0.218387516734456	-0.677736849336778	0.0661708085291487	-0.328517368529247	0.221995755858931	0.176132767401539	0.225053317305533	0.313147924099727	0.216661289443161	0.199298108111155	0.928697189252832	0.587895316189758	0.331856497002111	0.0304435867911963	0.760052907867744	0.0992764121913565	9868	8757	6906	6150	4476	3224	2387	1591	98	87	68	54	49	31	11392	12148	13822	15074	15911	16707	229	240	259	273	278	296
FG_PULMHEART	70_80	FinnGen	H7_LENS	0.062343110041877	-0.199105472527396	0.0318547357283417	-0.526106845861851	-0.191105485348193	-0.31715674698279	0.209132250398435	0.19901934206056	0.21665255876994	0.341258609074839	0.297423935066177	0.278813227895912	0.765623972413008	0.317101115735378	0.883107211631622	0.123154741794226	0.520525441241881	0.255319284362524	8336	13402	6646	5630	3578	2231	1441	776	86	68	50	33	25	14	14735	15751	17803	19150	19940	20605	271	289	307	324	332	343
FG_PULMHEART	70_80	FinnGen	H7_LIDLACRIMALORBIT	-0.660833328990145	-0.0670934351061653	0.0236789973513442	-0.74456837718615	-0.395026537380618	-0.0750358773172213	0.580995022944496	0.35881117441481	0.412692305174789	0.709634735667214	0.580275836796666	0.382092726674166	0.255364210327479	0.851669929684499	0.954244978815495	0.294073361440502	0.496025590313301	0.844311709329182	2045	18712	1434	1273	863	574	418	290	17	16	13	8	6	7	18920	19081	19491	19780	19936	20064	386	387	390	395	397	396
FG_PULMHEART	70_80	FinnGen	H8_CONSENHEARINGLOSS	-0.583706859089878	-0.227253677004625	-0.918398884507344	0.226082854222241	-0.931714744155694	-0.000106568774009047	0.452059144795462	0.308329663224426	0.504207449725675	0.339680819341845	0.580959474202057	0.296241085598805	0.196628130258228	0.461093326795106	0.0685354004505277	0.505683180127065	0.108768795029331	0.999712971691825	3066	17022	2264	1939	1397	955	710	443	28	27	19	17	12	12	17445	17770	18312	18754	18999	19266	351	352	360	362	367	367
FG_PULMHEART	70_80	FinnGen	H8_EAR_MASTOID	-0.0801845071353692	-0.177615383934031	-0.794194351029852	-0.0877054072987136	-0.770220060992858	-0.370999920143154	0.309536270082638	0.26687524210708	0.413865366087731	0.340230689694843	0.452131633474578	0.275565386377824	0.795598815098587	0.505707000235186	0.0549883968469401	0.796575021721682	0.0884688214369866	0.178198485539179	4450	15392	3178	2699	1932	1369	1044	689	39	33	24	21	16	14	16303	16782	17549	18112	18437	18792	322	328	337	340	345	347
FG_PULMHEART	70_80	FinnGen	H8_HL_SEN_NAS	-0.551984586837787	-0.2813140374457	-0.871943122737595	0.157424868418252	-0.877680123320709	0.0326310177565694	0.452079343648672	0.32276384775682	0.504229949370246	0.359620351482499	0.581032401013857	0.309010794649431	0.222089614229721	0.383438351838117	0.0837631254580835	0.661565383800098	0.130902425979233	0.915901065500499	2946	17013	2195	1866	1336	911	672	413	26	25	18	15	11	11	17389	17718	18248	18673	18912	19171	349	350	357	360	364	364
FG_PULMHEART	70_80	FinnGen	H8_OTHEREAR	-0.140848964114124	-0.363405505682131	-0.652525721343489	0.195371497754109	-1.07831653161856	-0.203479217654791	0.339866295558775	0.308341383079391	0.413400121141585	0.322956566918601	0.580914036384106	0.295923456529832	0.678563153392522	0.238564789594492	0.114465431531765	0.545214436126495	0.0634191949435056	0.491699921119084	3635	17075	2675	2279	1642	1116	833	525	34	29	21	19	12	12	17650	18046	18683	19209	19492	19800	351	356	364	366	373	373
FG_PULMHEART	70_80	FinnGen	HYPOTHYROIDISM	0.468941484793048	1.59079680370736	1.5229557087891	0.943351973949524	2.23523709878166	1.98807610195791	1.16393054008473	0.737928289387115	0.771695190520415	0.920087234961331	0.687141964838564	0.671090409616383	0.68702566579803	0.0311023558876373	0.048436375300504	0.305228560513365	0.00114214385360891	0.00305194995200388	1612	1079	899	903	821	695	602	438	10	15	13	13	16	11	1758	1754	1836	1962	2055	2219	24	19	21	21	18	23
FG_PULMHEART	70_80	FinnGen	HYPOT_THYRO_INCL	-1.28426993551079	-0.273031260665991	-0.360239351839317	-0.915479702039951	0.248801697849298	0.000819333162085301	1.00266982231886	0.451959327780845	0.504288838224602	0.710290556310536	0.359401937251231	0.307566022616463	0.200246255009681	0.545773289866436	0.475010021194421	0.197439607486755	0.488770373988573	0.997874496989575	1613	17960	900	904	821	695	602	438	10	15	13	13	16	11	18302	18298	18381	18507	18600	18764	361	356	358	358	355	360
FG_PULMHEART	70_80	FinnGen	I9_AF	1.45918017833358	0.453107392952868	0.659300634902793	0.872491363944406	-16.0413823861548	0.305484631048828	0.29741918052927	0.353472549385749	0.381718430068262	0.400575204896651	1585.30178566995	0.400481931069296	9.28861722943327e-07	0.199886728687549	0.0841333676210409	0.0293988694444103	0.991926488041608	0.445587128398281	4466	4869	3346	2756	1818	1224	898	576	41	26	17	13	7	8	5898	6488	7426	8020	8346	8668	50	65	74	78	84	83
FG_PULMHEART	70_80	FinnGen	I9_ANGINA	0.719170121704592	-0.417523463547438	-0.0204321597566079	-0.261021568939713	-0.013115205066533	-0.0238341556338053	0.289952700514275	0.386097950785146	0.342588509288055	0.415993855497844	0.326098310355727	0.229905086161471	0.0131271326986479	0.279522515771118	0.952441938716459	0.530354496331471	0.967918879379967	0.917431596108164	2880	14622	1781	1590	1326	1098	957	737	37	28	23	23	23	22	15416	15607	15871	16099	16240	16460	268	277	282	282	282	283
FG_PULMHEART	70_80	FinnGen	I9_ATHSCLE	0.564959513785922	0.46223665509203	-0.556302211482592	-0.661769135443382	0.204063865866643	0.358141956605354	0.36092960218784	0.309535758108334	0.581786304236301	0.710765066116297	0.45285498927733	0.385061242890557	0.117514915928021	0.135352836880995	0.338972808460944	0.351819462321671	0.652266075041613	0.352324023811347	1718	18748	1247	1021	757	556	413	221	25	18	11	10	9	7	18834	19060	19324	19525	19668	19860	360	367	374	375	376	378
FG_PULMHEART	70_80	FinnGen	I9_CEREBVASC	0.862420812005317	-0.19460788656718	-0.206953490636561	-1.14275033865294	-0.5400301459956	-0.246983511850124	0.239433953793381	0.323168014645719	0.383854907435672	0.71039974946286	0.50444957018298	0.359555717336887	0.000315881340769157	0.547049031034218	0.589786741553974	0.107703433337786	0.284379254304288	0.49213752732507	3328	18445	2456	1888	1325	952	710	450	39	21	16	11	10	8	18935	19503	20066	20439	20681	20941	343	361	366	371	372	374
FG_PULMHEART	70_80	FinnGen	I9_CHD	0.429894767659874	-0.260853794900245	-0.51105026614997	-0.16557286312899	-0.21936236465287	-0.121285492006703	0.297633523059623	0.323833095199017	0.41431897222765	0.38484122223012	0.360728203156002	0.236814409653307	0.148633190600367	0.420520097239551	0.217400243600921	0.667023381652185	0.54311463606519	0.60854310160225	3413	17527	2239	1912	1525	1162	961	747	36	28	21	21	21	20	18321	18648	19035	19398	19599	19813	344	352	359	359	359	360
FG_PULMHEART	70_80	FinnGen	I9_CHD_NOREV	0.59774654895553	-0.949627840258918	-0.268197979702637	-0.21504218092866	-0.024382992205805	0.0816558989331953	0.297461916858568	0.504749318751775	0.414225636632293	0.452772734222535	0.384304211838716	0.254247825280622	0.044485264791755	0.0599195542011716	0.517328887325833	0.634826121271044	0.949410473184599	0.748084173580064	2750	17541	1923	1549	1155	871	685	494	29	22	21	19	19	17	17992	18366	18760	19044	19230	19421	347	354	355	357	357	359
FG_PULMHEART	70_80	FinnGen	I9_CORATHER	0.678863274691196	-0.28234673009854	0.259644671566259	0.0261006231952375	-0.287691999704876	-0.078341726767818	0.22175736322991	0.277002296742103	0.246919093269892	0.310472999495923	0.341439109581151	0.231735927450984	0.00220386601199159	0.308063495502788	0.293011822636591	0.933002932608548	0.399459718643875	0.73531446395581	4472	15151	3115	2620	1953	1428	1107	786	63	43	33	27	22	21	16136	16631	17298	17823	18144	18465	309	329	339	345	350	351
FG_PULMHEART	70_80	FinnGen	I9_CVD_HARD	0.792480957169114	-0.111453153255755	-0.596865047801307	-0.37218312842853	-0.229508042884002	-0.180862681019954	0.209450035599801	0.252884951683008	0.360996446352582	0.361258334971206	0.310273958383229	0.218687335652017	0.000154558964425381	0.659410856017399	0.0982531318259787	0.302896913371659	0.459485185882604	0.408215667887298	5114	15854	3457	2850	2217	1683	1355	1004	61	39	29	27	27	24	17131	17738	18371	18905	19233	19584	319	341	351	353	353	356
FG_PULMHEART	70_80	FinnGen	I9_DISVEINLYMPH	1.19068528575642	0.659355759496945	0.985183041009608	0.117730125180853	0.731252052717462	0.612172402541276	0.309960317583811	0.340150399002112	0.340222011823874	0.581204306918236	0.383506363021176	0.266173906843289	0.00012232858838834	0.0525714923262582	0.00378306215354195	0.839477100126063	0.056552531382874	0.0214540917189782	1473	17232	981	774	544	403	339	261	31	22	18	16	17	15	17365	17572	17802	17943	18007	18085	328	337	341	343	342	344
FG_PULMHEART	70_80	FinnGen	I9_DOAAC	0.870321224524378	0.322157646346658	0.020045037765466	-0.36003908722296	0.133190519798818	0.31391345094384	0.252810828411646	0.267188484919736	0.360317987007425	0.504877176615154	0.384190843964574	0.309346923660762	0.000576195748947695	0.22792092882951	0.955635353022057	0.475770187019205	0.728833227341695	0.310219371885087	2727	18871	1977	1624	1163	834	622	349	43	28	20	15	14	11	19206	19559	20020	20349	20561	20834	372	387	395	400	401	404
FG_PULMHEART	70_80	FinnGen	I9_HEARTFAIL	0.950291233095086	0.534946879502721	0.733438983045983	0.450837245500438	0.0031447829591597	0.289676658328467	0.239890869714856	0.233622375007428	0.251944135478796	0.340512123354132	0.413939186693719	0.323431595503004	7.4527798195445e-05	0.0220333190019374	0.00360138550649463	0.185503830659192	0.993938361687399	0.370447734180537	2865	18892	2140	1772	1265	886	651	353	56	42	26	19	13	10	19221	19589	20096	20475	20710	21008	340	354	370	377	383	386
FG_PULMHEART	70_80	FinnGen	I9_HEARTFAIL_ALLCAUSE	0.958208849062948	0.543712432695244	0.743278757149867	0.459117390043233	0.0141134635130354	0.320865378778261	0.239905708683312	0.233633234335778	0.251943061280933	0.340516862147481	0.413940157975947	0.323313966563726	6.49387875000603e-05	0.0199543566798195	0.00317583226683084	0.177563323845634	0.972801060727879	0.320989471168078	2833	18844	2117	1752	1247	875	643	347	56	42	26	19	13	10	19164	19529	20034	20406	20638	20934	340	354	370	377	383	386
FG_PULMHEART	70_80	FinnGen	I9_HEARTFAIL_EXMORE	0.981114113272958	0.563022801906893	0.760423010193875	0.473011979669715	0.0270804334598865	0.341032069318089	0.2417304441463	0.235450406104967	0.253694413728362	0.34186914748202	0.415058957189591	0.32536440985997	4.93442478702278e-05	0.0167907229349244	0.00272295378660942	0.166479330865173	0.947979101806936	0.294567572898669	2865	16587	2140	1772	1265	886	651	353	56	42	26	19	13	10	16977	17345	17852	18231	18466	18764	279	293	309	316	322	325
FG_PULMHEART	70_80	FinnGen	I9_HEARTFAIL_NS	0.996174445483995	0.555970294492753	0.546167831238659	0.217238638965678	-0.261469569325124	0.192117430580746	0.194001574363552	0.190471903374094	0.224878626959092	0.310021711795985	0.384542316766942	0.267835361366865	2.82326880476614e-07	0.00351257910091782	0.0151521153707817	0.483477318948108	0.496536086091476	0.473191020597994	4649	16863	3430	2972	2086	1436	1022	598	84	61	36	26	18	15	17703	18161	19047	19697	20111	20535	295	318	343	353	361	364
FG_PULMHEART	70_80	FinnGen	I9_HYPERTENSION	0.727186157927336	-1.00890063379378	-0.521362856835955	-0.121079941198253	0.104033661174484	-0.356119122687096	0.211163233544805	0.386944797666405	0.343483182973125	0.31290972371618	0.255692423035847	0.228621607239121	0.000573778547382643	0.00912459595836991	0.129047146296155	0.698794351325128	0.684103226681052	0.119309313157281	5750	10186	3796	2981	2261	1800	1516	1191	53	29	30	28	31	22	11866	12681	13401	13862	14146	14471	221	245	244	246	243	252
FG_PULMHEART	70_80	FinnGen	I9_HYPTENS	0.727535185231449	-1.00841835111245	-0.521194019091771	-0.121081500515804	0.104033803916853	-0.356118399821032	0.211164155383621	0.386944180000247	0.343483632933339	0.312909702023491	0.25569242739032	0.228621652982528	0.000570312784360207	0.00915775617591326	0.12917163430084	0.698790642182866	0.684102821729033	0.119310136975599	5748	10186	3795	2980	2260	1800	1516	1191	53	29	30	28	31	22	11865	12680	13400	13860	14144	14469	221	245	244	246	243	252
FG_PULMHEART	70_80	FinnGen	I9_HYPTENSESS	0.734087061811408	-0.341260435053963	-0.285576423982769	0.210120621059013	0.18759903541222	0.0891509506969578	0.184666868299887	0.249191790750351	0.279231748687419	0.255717148500829	0.248441700932012	0.231603110083168	7.03212129650275e-05	0.170852715361112	0.306439354718524	0.411252467492768	0.450187275736555	0.700289388753696	7244	10473	5269	4007	2869	2081	1564	1002	80	50	43	38	34	21	12133	13395	14533	15321	15838	16400	235	265	272	277	281	294
FG_PULMHEART	70_80	FinnGen	I9_IHD	0.567260020009739	-0.371817363900822	-0.053744637290192	-1.05643335277819	-0.282047392889393	-0.14828511208988	0.241630150096618	0.297631187540487	0.28683259984028	0.505365303364978	0.310061511107046	0.198803985371574	0.0188928945446616	0.211571680283066	0.851368320228591	0.0365787354231842	0.363007224064604	0.455736274962687	4569	15064	2954	2511	1930	1528	1325	1039	48	35	30	23	28	30	16322	16765	17346	17748	17951	18237	309	322	327	334	329	327
FG_PULMHEART	70_80	FinnGen	I9_ISCHHEART	0.326359397970015	-0.28618023605578	-0.07813569529618	-0.344901042938724	-0.241252619943841	-0.118552563474801	0.260857460373182	0.27660999107874	0.286574540129128	0.360953151914964	0.30993803228638	0.204367771258622	0.210897115517988	0.300856532169918	0.785119196276523	0.339310473095876	0.436339217825972	0.561851079320762	4767	15151	3186	2692	2041	1510	1274	977	52	42	34	27	28	28	16367	16861	17512	18043	18279	18576	313	323	331	338	337	337
FG_PULMHEART	70_80	FinnGen	I9_MI	0.530471404906826	-0.697072298352581	0.165493282384963	-0.863086272512756	0.145384977353083	0.137610723812698	0.342499761483121	0.50594198937311	0.386165707870389	0.711704593770635	0.416109491324034	0.292166607914435	0.121424347407436	0.168273942697674	0.668247029171891	0.225243405056859	0.726795669889095	0.637640120222967	2165	14873	1545	1188	856	650	490	354	24	19	18	14	14	13	15193	15550	15882	16088	16248	16384	276	281	282	286	286	287
FG_PULMHEART	70_80	FinnGen	I9_MI_STRICT	0.441636693169734	-0.549369507044106	0.286211898868457	-1.44783334523387	0.0540846213231634	0.224478127324682	0.386294536183256	0.506177496711735	0.38654070027052	1.00340367071179	0.454644243824443	0.292741069433503	0.252928936320573	0.277775624342148	0.459030383167797	0.149042413020004	0.905306798477545	0.443191751977734	1883	14824	1311	1043	767	598	456	329	20	17	16	12	13	13	15107	15375	15651	15820	15962	16089	269	272	273	277	276	276
FG_PULMHEART	70_80	FinnGen	I9_OTHHEART	0.752955903309486	0.0720064092247267	0.163465605237624	0.080776987995819	-0.367692866419568	-0.409960181685823	0.175269042544331	0.193796126315383	0.212928436912634	0.253569158827263	0.29773451416907	0.247181417690052	1.73907149838012e-05	0.710222317874559	0.442664196461763	0.750060199327614	0.216842077651594	0.0972085916558914	6898	12786	4885	4074	2943	2117	1624	1062	98	66	48	38	26	18	14411	15222	16353	17179	17672	18234	290	322	340	350	362	370
FG_PULMHEART	70_80	FinnGen	I9_PAD	0.754143100586564	0.437698928086675	-0.0794535492069727	-0.288588342345551	0.169043114437389	0.275601352551344	0.324268597372051	0.309424924809852	0.452818208963798	0.581747066623412	0.4527201759302	0.384939121528161	0.0200359395414981	0.15719867541203	0.860714613312691	0.61984372066922	0.708855032010865	0.474015504239843	1767	18737	1267	1059	778	583	430	228	28	19	13	10	9	7	18848	19056	19337	19532	19685	19887	361	370	376	379	380	382
FG_PULMHEART	70_80	FinnGen	I9_STR	1.01902116784051	-0.347280046781774	-0.586177127170407	-0.563781420979374	-0.367396615430069	-0.169935590767008	0.245688695224384	0.383906992613976	0.504585278456651	0.581435846855758	0.504486974475722	0.383793275872391	3.35962400180895e-05	0.365680398216677	0.245357016203312	0.332227711321507	0.466455739620788	0.657925617147909	2670	17848	1968	1486	1076	782	577	366	32	15	14	11	9	7	18176	18658	19068	19362	19567	19778	342	359	360	363	365	367
FG_PULMHEART	70_80	FinnGen	I9_STR_EXH	0.83779781770636	-0.84174441862896	-0.521224537448402	-0.484137457123134	-0.284920551082465	-0.237814387254059	0.276198449486887	0.504545992791603	0.504645320068275	0.581490811920982	0.504518266801494	0.413704670886966	0.00241880305243269	0.0952521222460432	0.301672599430796	0.405081800675019	0.572252099242094	0.565398867007119	2440	17998	1801	1401	1015	728	537	332	25	12	14	11	9	6	18270	18670	19056	19343	19534	19739	342	355	353	356	358	361
FG_PULMHEART	70_80	FinnGen	I9_STR_SAH	0.9627413321509	-0.346529655150793	-0.585675363244712	-0.970459555292837	-0.387587706186704	-0.214363518468034	0.252368226690098	0.384010234663597	0.504670092083241	0.710495983970684	0.504541396679024	0.383815368258983	0.000136277918474924	0.366846053695681	0.245840680727377	0.171973405439849	0.44236954465242	0.576498317322057	2699	17733	1984	1494	1079	781	586	378	31	15	13	10	9	7	18082	18572	18987	19285	19480	19688	335	351	353	356	357	359
FG_PULMHEART	70_80	FinnGen	I9_UAP	0.765351233852396	-0.982737847004738	-0.347247949808162	0.147040695977564	0.00824192796813507	0.0486618586486975	0.3859035086784	0.710846171034514	0.582132375273039	0.505469282929866	0.505217138422001	0.362108269339591	0.0473371679620313	0.166821245317587	0.55083438425711	0.771128283126658	0.986984179869987	0.8930982757862	1323	16953	898	782	619	486	382	269	16	11	10	11	11	8	17062	17178	17341	17474	17578	17691	300	305	306	305	305	308
FG_PULMHEART	70_80	FinnGen	ILD_DIFF_DG	1.69027432695304	0.325310813781579	0.172351666739746	0.148603465749291	0.702707867664921	-0.0120180682276909	0.145393939628494	0.207148291963064	0.250370820722191	0.290117178575762	0.216902535334782	0.227913287169416	3.05869555216176e-31	0.116316317949934	0.491209991783097	0.608497904655707	0.00119638643443044	0.957946334452437	7446	12126	5320	3973	2892	2072	1597	1060	128	64	50	41	41	22	13878	15225	16306	17126	17601	18138	246	310	324	333	333	352
FG_PULMHEART	70_80	FinnGen	J10_ASTHMA	1.6720397001239	0.295597951065271	-0.341482167477434	0.3140707404386	1.00810452201832	0.586854012976623	0.296539014429326	0.458767246410875	0.714241317707015	0.586354952111222	0.391316743796239	0.348431601936073	1.71522817387009e-08	0.51936082827017	0.632575650618128	0.59221259622128	0.00998970365119472	0.0921288801682859	1538	11138	1042	849	621	454	378	281	25	13	11	12	14	9	11463	11656	11884	12051	12127	12224	146	158	160	159	157	162
FG_PULMHEART	70_80	FinnGen	J10_ASTHMA_EXMORE	1.76289659683966	0.386272688579282	-0.249999098768578	0.404725030600719	1.09264337509345	0.688125770462344	0.300169970417525	0.461006978774492	0.715634962658053	0.588145551978786	0.393924416415911	0.352370769587439	4.27992579208779e-09	0.402093032452028	0.726834931252082	0.491366175225846	0.00554161794238887	0.0508378720090571	1538	10245	1042	849	621	454	378	281	25	13	11	12	14	9	10596	10789	11017	11184	11260	11357	120	132	134	133	131	136
FG_PULMHEART	70_80	FinnGen	J10_ASTHMA_INCLAVO	1.10896839930302	-0.0924594653297115	-0.665827303797701	-0.433182472848885	0.298185866822152	0.124922303019206	0.266961701829207	0.383325054308437	0.580736217649525	0.580737717771615	0.382834772702474	0.338583956650767	3.26662393698609e-05	0.80939715455163	0.251578906333343	0.455717205020826	0.43604499106676	0.712161136259494	1981	18141	1315	1125	853	634	508	335	30	16	12	12	14	9	18412	18602	18874	19093	19219	19392	365	379	383	383	381	386
FG_PULMHEART	70_80	FinnGen	J10_ASTHMA_MAIN	1.82206389659097	0.257679480337562	0.535480221657227	-0.35151156723932	0.821912687782874	0.393275520739822	0.350471353693157	0.586813227591366	0.586448049157362	1.00541144248747	0.51074435264322	0.421018260558937	2.00476330769845e-07	0.660576988537987	0.361194875256709	0.726624183914413	0.107562826406621	0.350249416394192	972	11074	606	553	400	300	267	220	18	9	9	8	9	6	11285	11338	11491	11591	11624	11671	137	146	146	147	146	149
FG_PULMHEART	70_80	FinnGen	J10_ASTHMA_MAIN_EXMORE	1.91866157652785	0.352803428379577	0.631330017551377	-0.253865485762996	0.915228556592	0.497471945664694	0.353924000650342	0.588769038054206	0.588282670502072	1.00654449147605	0.512951947049556	0.42456625995686	5.92295009988775e-08	0.549024777118529	0.283192786328966	0.800874986706372	0.074384936511011	0.241310278051804	972	10181	606	553	400	300	267	220	18	9	9	8	9	6	10418	10471	10624	10724	10757	10804	111	120	120	121	120	123
FG_PULMHEART	70_80	FinnGen	J10_ASTHMA_OTHER_THAN_NONALLERGIC	1.36356487403923	-0.714231758132202	0.425084269602778	0.35791175777706	0.251878573073532	0.21563385369023	0.258131960592016	0.580651642378244	0.38288587593652	0.451437924816062	0.451215338215386	0.35810832956507	1.27479228090937e-07	0.218677604537795	0.266907935567637	0.427879162720403	0.576692429803845	0.547076296271646	1575	19295	1101	887	649	468	375	254	29	16	17	13	11	8	19354	19568	19806	19987	20080	20201	386	399	398	402	404	407
FG_PULMHEART	70_80	FinnGen	J10_COPD	1.50078192192395	0.353689357501551	-0.356023053475614	0.86006934651126	0.497322650063702	0.427006958998047	0.223898520994203	0.311354052876306	0.505987588908683	0.325779780341754	0.385752762547039	0.341665766995496	2.04245059851321e-11	0.255968455884414	0.481669371349894	0.00828979730282503	0.197319385288256	0.211380013044159	2089	17147	1499	1210	866	632	456	260	45	24	18	19	12	9	17354	17643	17987	18221	18397	18593	338	359	365	364	371	374
FG_PULMHEART	70_80	FinnGen	J10_COPDNAS	1.52980262015399	0.179896731465526	-0.335244325476978	0.885988083671592	0.520989510636063	0.442369658294232	0.224021356897691	0.342341735120979	0.506061047519802	0.325905302793729	0.385809119789222	0.341729929077092	8.56129917426935e-12	0.599243469858666	0.507677570989089	0.0065569825787519	0.176893631318122	0.195492501499904	2039	17138	1461	1181	849	620	445	255	43	22	18	19	12	9	17336	17616	17948	18177	18352	18542	337	358	362	361	368	371
FG_PULMHEART	70_80	FinnGen	J10_COPDNAS_INCLAVO	1.55155259677409	0.299934509691878	-0.186282161958009	0.925062634377626	0.586403128484284	0.454161162648694	0.214394196413082	0.310360087253626	0.453281681526032	0.310564821504048	0.360953705848383	0.341015614381362	4.59005285215279e-13	0.333840000498094	0.681099403102864	0.00289525147516311	0.104249153338861	0.182929226525661	2279	19752	1615	1335	972	694	502	274	48	26	20	21	13	9	19993	20273	20636	20914	21106	21334	375	397	403	402	410	414
FG_PULMHEART	70_80	FinnGen	J10_INFLUPNEU	1.64104634607021	0.27888382590836	-0.16042017062007	0.659149563135993	0.89791169464873	0.0628839398849832	0.160235803504944	0.252362944472946	0.384273754967158	0.324008421744015	0.296925229543818	0.38394382410195	1.29289260893023e-24	0.269120490920432	0.676339599473143	0.0419153769679402	0.00249429224080512	0.869901014267654	4249	17808	3404	2205	1411	865	571	304	77	35	26	23	17	7	18250	19449	20243	20789	21083	21350	326	368	377	380	386	396
FG_PULMHEART	70_80	FinnGen	J10_LOWCHRON	1.22079429591343	0.193849530128898	-0.152288569526466	0.222442077483441	0.491579337100406	0.0297218954496484	0.221629928067557	0.2864034716323	0.384623285201181	0.360604306234761	0.296887080860493	0.275387981217462	3.62406911039894e-08	0.49850702318375	0.692147707287689	0.537327611785542	0.0977666207502897	0.914053320478887	2914	17195	1947	1663	1235	934	752	510	52	30	24	21	20	14	17768	18052	18480	18781	18963	19205	342	364	370	373	374	380
FG_PULMHEART	70_80	FinnGen	J10_PNEUMONAS	1.74519817315455	0.0289489423795453	-0.111584572881602	0.882319549653773	1.05763223617123	0.425448958729118	0.164760327136752	0.309652343241093	0.414211037123625	0.324073086525105	0.30947835785635	0.384107230068135	3.23388517867855e-26	0.925515461523494	0.787629094729957	0.00647715380850805	0.000632066354321321	0.268021340847102	3568	17712	2897	1850	1167	696	443	226	68	27	23	21	16	7	17995	19042	19725	20196	20449	20666	320	361	365	367	372	381
FG_PULMHEART	70_80	FinnGen	J10_PNEUMONIA	1.64110314284252	0.329929902894481	-0.108467753864682	0.690260837623733	0.925770198506781	0.094521139657597	0.162994282306286	0.252382224726414	0.384283792272734	0.323987478344921	0.296924574472629	0.383968534142341	7.61530072756226e-24	0.191123461318139	0.77774453219032	0.0331289519890303	0.00182167348533383	0.805551432699494	4132	18009	3319	2120	1346	840	560	298	75	35	26	23	17	7	18416	19615	20389	20895	21175	21437	331	371	380	383	389	399
FG_PULMHEART	70_80	FinnGen	J10_PNEUMOPROBBAC	1.6852310452563	0.349919130978766	-0.0883025685750719	0.715512950459834	0.951582017465371	0.121861731230932	0.161607934463418	0.252379362037247	0.3842833155689	0.323985687902802	0.29690089756227	0.383897651016081	1.84934200105922e-25	0.16560014969798	0.818258786725863	0.0272114670318767	0.0013503934308293	0.750915173010473	4053	18113	3259	2079	1328	822	547	290	76	35	26	23	17	7	18500	19680	20431	20937	21212	21469	331	372	381	384	390	400
FG_PULMHEART	70_80	FinnGen	J10_RESPIRATORY	1.65524353342869	0.33312840182811	0.0250639056259367	0.232338122200777	0.732200203859314	0.0509336256686326	0.156359300127547	0.218716959678655	0.281526600950364	0.291320464563753	0.222236995107765	0.225211465704461	3.45499176000769e-26	0.127733002024063	0.929059219013855	0.42514067214504	0.000985331521698669	0.821077668644915	6352	10975	4445	3395	2532	1845	1440	973	109	56	48	41	39	23	12545	13595	14458	15145	15550	16017	228	281	289	296	298	314
FG_PULMHEART	70_80	FinnGen	J10_UPPERDIS	0.740402261666974	0.858914095070957	-0.534990039129373	-1.07201196374804	-0.644072266083911	-0.188213951000649	0.414581965341362	0.323460446669679	0.710264663755701	1.0022465254074	0.710065608065815	0.382792959987632	0.0741153221805181	0.00792164309384841	0.451313925531496	0.284795315460761	0.364374953269613	0.622941315199496	1238	17224	759	645	489	398	360	295	16	14	6	8	7	7	17330	17444	17600	17691	17729	17794	357	359	367	365	366	366
FG_PULMHEART	70_80	FinnGen	K11_CONSTIPATION	0.600562777578846	-0.396159009160279	-0.921307428010102	0.34418358128922	0.579416068344977	0.205010859381078	0.296269217080218	0.383240190936349	0.580874924428738	0.359174963402549	0.307676992668607	0.265852637149371	0.0426537580078392	0.301272011291687	0.112723768438549	0.337930853329757	0.059673816898931	0.440621151775936	2504	18204	1758	1555	1145	808	606	406	29	20	20	25	23	15	18566	18769	19179	19516	19718	19918	355	364	364	359	361	369
FG_PULMHEART	70_80	FinnGen	K11_GALLBILPANC	0.349676761096335	-0.0321422704735113	-0.0650179745807973	0.362891037519578	-1.55346479169839	-0.19278358884047	0.384460448392607	0.383791501649426	0.452146320383577	0.413628016973576	1.00205492155831	0.339262844515191	0.363072557370854	0.933255757273879	0.885659566557844	0.380303786447878	0.121074543921627	0.569870272849731	1997	17610	1355	1113	771	599	453	362	21	18	14	11	6	9	17892	18134	18476	18648	18794	18885	339	342	346	349	354	351
FG_PULMHEART	70_80	FinnGen	K11_GIDISEASES	0.71650607606752	0.178839217146112	0.185614869709267	0.292649690451893	0.128528669337119	-0.30119159335584	0.222305281947276	0.227740729156954	0.250712836801403	0.256467914084589	0.250009316276964	0.213413896380586	0.00126823379460537	0.432292051581612	0.459088566399238	0.253837796468892	0.607185209790365	0.158155399183524	6519	7198	4104	3542	2706	2188	1881	1517	71	57	49	46	38	28	9349	9911	10747	11265	11572	11936	193	207	215	218	226	236
FG_PULMHEART	70_80	FinnGen	K11_HERING	-0.592077935625771	-0.694029119665935	-0.193866651589539	-0.767385954752063	0.297592076303958	-0.21019053537291	0.71312186565622	0.584131580875886	0.507995179042872	0.712794192943647	0.388460535880331	0.329215786694861	0.406390708119952	0.234778916270462	0.70273516947296	0.28166419190944	0.443628351768576	0.523175422504561	1627	16715	1004	923	735	623	531	404	10	12	10	10	14	10	17010	17091	17279	17391	17483	17610	318	316	318	318	314	318
FG_PULMHEART	70_80	FinnGen	K11_HERNIA	0.441182010292269	-0.23736404606231	0.366390142501606	-0.0670903380958314	0.145220211461246	-0.12141114665973	0.325621524624592	0.361168319242516	0.310832725272299	0.415646087107303	0.341923401418026	0.270147522719514	0.175451957560529	0.511044801794366	0.238502778596424	0.871768779764021	0.671043991321466	0.65312484320494	2709	16785	1739	1555	1179	930	792	587	30	27	22	20	20	15	17387	17571	17947	18196	18334	18539	338	341	346	348	348	353
FG_PULMHEART	70_80	FinnGen	K11_INTESTOTH	0.563434145891403	-0.635203331281468	0.352545618024282	-0.187881807417464	0.402551131668157	-0.765843785405071	0.240192623515921	0.360221734831237	0.276043237897369	0.414044830506501	0.296296893184414	0.383572001353397	0.01898835164948	0.0778385128879333	0.201553135691909	0.649993187937626	0.174271050429003	0.0458675396790336	4236	15037	3124	2468	1563	1045	824	568	42	28	28	17	17	7	15795	16451	17356	17874	18095	18351	312	326	326	337	337	347
FG_PULMHEART	70_80	FinnGen	K11_OESSTODUO	0.735603529692583	0.638952110173823	0.0477544558313454	0.258763224995102	-0.72922689750647	-0.224015975012229	0.268081460206179	0.2286960683467	0.340262765369947	0.34009510920208	0.504255661999262	0.274769163184628	0.00607038127420489	0.0052077871971272	0.888386765720398	0.44674339690473	0.148136484515472	0.414907531222567	3161	16857	2048	1769	1322	1038	845	615	50	36	23	18	14	14	17585	17864	18311	18595	18788	19018	335	349	362	367	371	371
FG_PULMHEART	70_80	FinnGen	KNEE_ARTHROSIS	0.165412818861416	-0.619374550001041	-0.350189210853663	0.0258159276727608	-0.0593824498620691	-0.0598188870302145	0.386384221398386	0.453416615957243	0.453227867343151	0.414907168843335	0.384745496176822	0.286180329858226	0.668575050209648	0.171933804472668	0.439726019558529	0.950386860957429	0.877339958870996	0.834428603603623	2423	13074	1569	1403	1045	814	710	530	21	17	17	19	16	13	13644	13810	14168	14399	14503	14683	263	267	267	265	268	271
FG_PULMHEART	70_80	FinnGen	KRA_PSY_ANYMENTAL	0.478695474943892	0.465747126358081	-0.0689918997024179	-0.162783710290827	-0.377274283821826	0.0807748966845816	0.275701435880447	0.238643880714182	0.383655558570732	0.50429471355503	0.580885442034478	0.35888720563502	0.0825139622578606	0.0509808696125303	0.857287830479776	0.746850652751372	0.516027272014346	0.821924486459036	3179	17239	2495	1897	1170	725	479	315	44	32	15	11	9	8	17559	18157	18884	19329	19575	19739	320	332	349	353	355	356
FG_PULMHEART	70_80	FinnGen	L12_SKIN_SUBCUTAN	0.73949522793217	-0.731309847986245	-0.0474660592323666	-0.199397346830522	0.139810978615637	-0.506858579195312	0.212373058731079	0.360022062577801	0.309094601940597	0.383997035725395	0.308539439022103	0.322391400256461	0.000497576608388561	0.0422254070863962	0.877952871491529	0.603573912257752	0.650449293837368	0.115907900824516	4475	14702	3230	2635	1715	1223	949	627	48	26	25	21	17	10	15575	16170	17090	17582	17856	18178	324	346	347	351	355	362
FG_PULMHEART	70_80	FinnGen	M13_ARTHROPATHIES	0.643818767850693	-0.399009720152422	-0.642535869582043	0.0314843234153678	0.0335621271168378	-0.521900099321753	0.238572067425365	0.311361185142748	0.385799525059134	0.298772962029315	0.268757266889234	0.240683043974111	0.006962463559371	0.200017692509286	0.0958198845817457	0.916075271522853	0.900619377998981	0.0301273223570327	4436	10922	2737	2400	1869	1565	1349	1077	48	34	31	34	26	19	12317	12654	13185	13489	13705	13977	256	270	273	270	278	285
FG_PULMHEART	70_80	FinnGen	M13_ARTHROSIS	0.372041944135761	-0.7648005798217	-0.681643412388315	0.164023305135358	-0.303162406412379	-0.358174770268804	0.280050809034817	0.385976155471508	0.415607430301174	0.299003006328569	0.341736889565443	0.253493598006156	0.184019532939759	0.0475384723026433	0.100981542339729	0.583302355469471	0.375013073468612	0.157669276577446	3910	10858	2510	2209	1682	1372	1150	857	37	27	27	26	20	17	11975	12276	12803	13113	13335	13628	246	256	256	257	263	266
FG_PULMHEART	70_80	FinnGen	M13_ARTHROSIS_INCLAVO	-0.147105072297696	-0.53429058685782	-0.523015950471372	0.00789131735673026	-0.182599138115623	-0.436632739154238	0.298890601727795	0.286748705826408	0.324387926688853	0.276908981012313	0.28588639496436	0.251599334393284	0.622598969776868	0.0624241289524798	0.106893122226312	0.977265063337799	0.523010152245245	0.0826648768230427	5481	12179	3598	3202	2367	1882	1484	973	46	39	36	32	24	17	13722	14118	14953	15438	15836	16347	294	301	304	308	316	323
FG_PULMHEART	70_80	FinnGen	M13_ARTHROSIS_KNEE	0.126400331893819	-0.656812524189782	-0.39666190987859	-0.0289971789577221	-0.116998118241472	-0.117334613041929	0.387576570994199	0.454255389755987	0.454023161482057	0.415742793226195	0.385591426224305	0.287096054252957	0.744326029757067	0.148202376602534	0.382303398952888	0.944394330851138	0.761565917374549	0.682763781834557	2423	10785	1569	1403	1045	814	710	530	21	17	17	19	16	13	11383	11549	11907	12138	12242	12422	235	239	239	237	240	243
FG_PULMHEART	70_80	FinnGen	M13_ARTHROSIS_KNEE_PRIM_ICD10	0.159505861194449	-0.305320687200789	-0.219826613352569	-0.209180409246139	-0.262651485516991	-0.385222942110123	0.384415736652754	0.383452849122844	0.413205202987572	0.451788520771094	0.412911529270663	0.321852768293734	0.678192691240849	0.425892263343072	0.594723572841218	0.64336067974859	0.524713673524184	0.231348727152915	2406	17392	1545	1405	1072	844	731	537	23	19	16	18	15	10	17874	18014	18347	18575	18688	18882	356	360	363	361	364	369
FG_PULMHEART	70_80	FinnGen	M13_ARTHTROSIS_COX	0.631711185989591	-0.904633339936685	-1.05785316118295	0.0932748694541531	-0.44237431631071	-0.423040262781056	0.343743977075212	0.582825265069932	0.711633099329142	0.454281195165328	0.582666590721495	0.416276752993536	0.0661010999768938	0.120625883148654	0.137142995139012	0.837318929992268	0.447718718769269	0.309511481212164	1792	10745	1231	1078	827	624	462	311	20	12	11	9	7	6	11071	11224	11475	11678	11840	11991	215	223	224	226	228	229
FG_PULMHEART	70_80	FinnGen	M13_ARTHTROSIS_COX_PRIM_ICD10	0.651003844966846	-0.621379853229417	-1.75397997526161	-0.125441051365652	-0.434108588105084	-0.0976375445553081	0.339570422587331	0.50370377708685	1.00186924709704	0.503758834633319	0.580546010990716	0.383072376588478	0.05522022105793	0.217343944929818	0.0799963119775984	0.803352947930035	0.454605449739314	0.798815668557901	1719	19088	1201	1056	828	621	453	283	20	12	9	8	8	7	19212	19357	19585	19792	19960	20130	374	382	385	386	386	387
FG_PULMHEART	70_80	FinnGen	M13_DORSOPATHY	0.856265931663587	-0.19234581184673	-0.56527982510376	0.448531343704087	0.260729019390652	-0.330734336493166	0.241237948404598	0.324046235037304	0.452760222903267	0.309734003891785	0.309113151364598	0.296121732190287	0.00038601309188624	0.552796265998997	0.211840986611321	0.147584090706573	0.398963196257455	0.264042898751755	3363	14245	2290	1946	1332	1009	820	594	45	28	24	28	21	12	14972	15316	15930	16253	16442	16668	301	318	322	318	325	334
FG_PULMHEART	70_80	FinnGen	M13_DORSOPATHYOTH	0.786512134560513	-0.355390476677697	-0.561780216153028	0.398784461530375	0.657869507846395	-0.201118877334758	0.268619353325874	0.384446711101667	0.504933931769641	0.360511215385027	0.28553521937518	0.322976547295859	0.00341171825321842	0.355267349957891	0.265888154229552	0.268655621484504	0.0212233587304266	0.533478871682254	2791	14219	1927	1598	1068	770	647	467	34	21	21	26	20	10	14747	15076	15606	15904	16027	16207	302	315	315	310	316	326
FG_PULMHEART	70_80	FinnGen	M13_INTERVERTEB	0.627056324565743	0.721862253966779	-0.986393494647158	0.568205452028709	0.519075376884922	0.144601750815685	0.506224283977163	0.384911656282263	1.00270049145544	0.505372826547179	0.452585565038329	0.4137923892644	0.215459323566727	0.0607380959403114	0.32524488109543	0.260873373211786	0.251418393278006	0.726747873013898	936	13938	578	504	389	316	281	205	14	12	10	14	10	6	14000	14074	14189	14262	14297	14373	282	284	286	282	286	290
FG_PULMHEART	70_80	FinnGen	M13_MUSCULOSKELETAL	0.691495472507054	-0.457888796677842	0.0194821823140035	0.45205937042867	-0.0475385222641387	-0.397408909837346	0.233159524784774	0.305259319951074	0.268776232500419	0.239431686807991	0.260466967403636	0.210507725196325	0.00301934829407994	0.133614558037968	0.942216128563108	0.0590190285788468	0.855180410330774	0.0590448780030747	5704	6520	3473	3109	2429	2005	1769	1436	68	49	51	52	37	28	8503	8867	9547	9971	10207	10540	180	199	197	196	211	220
FG_PULMHEART	70_80	FinnGen	M13_OTHERJOINT	0.126116025124879	0.383066378394184	-0.389200300926101	-0.0457480496825364	0.14698544529014	-0.304100262892076	0.508089178512498	0.362768883427666	0.583107117125972	0.506418427061939	0.385678515714742	0.324559589319259	0.803967041387539	0.290990333527022	0.504478762833402	0.928019845020367	0.703122577528827	0.348777691429377	1574	10710	879	774	599	529	534	462	16	17	13	14	12	10	11156	11261	11436	11506	11501	11573	233	232	236	235	237	239
FG_PULMHEART	70_80	FinnGen	M13_SHOULDER	0.328933000068591	-0.545007113691095	0.275571918620069	-1.05008865290561	-0.331051516976082	-0.0949957716738132	0.58308123746615	0.711195442075014	0.505798021072208	1.00285974075807	0.581845437641902	0.33975585186312	0.572666384349041	0.443482723570657	0.585873186752356	0.29505611802361	0.569377760805037	0.77978432694366	1129	14151	589	539	444	400	400	372	9	8	9	10	10	9	14399	14449	14544	14588	14588	14616	283	284	283	282	282	283
FG_PULMHEART	70_80	FinnGen	M13_SOFTTISSUE	0.212566451067637	-0.182434415263343	0.377685073809753	-0.343194392437527	-0.826223455038015	-0.321700697609659	0.325239222690025	0.324215685684411	0.286423843724459	0.452839507693718	0.50467018302712	0.257966445756181	0.513389170018982	0.573642862624159	0.187295173845725	0.448527602036588	0.101598028340928	0.212373989198867	3628	14431	2352	1958	1387	1055	912	778	35	28	25	16	14	16	15363	15757	16328	16660	16803	16937	309	316	319	328	330	328
FG_PULMHEART	70_80	FinnGen	M13_SPINSTENOSIS	0.711832056032674	-0.175442622521506	-0.0773776780447304	-0.143508810920853	0.783833625914396	0.572650349103382	0.361443959388603	0.452939108713691	0.505165058236928	0.581845791508164	0.360229286906093	0.323623530088104	0.0489058035925994	0.698502574747829	0.878261801533209	0.805183699289244	0.0295605130920634	0.0768112370954024	1450	14011	1040	895	620	464	345	195	19	14	19	19	18	10	14114	14259	14534	14690	14809	14959	288	293	288	288	289	297
FG_PULMHEART	70_80	FinnGen	M13_SPONDYLOPATHY	0.646789667096792	-0.489015501983782	0.0115354153761356	-0.478330196278492	0.429288883134353	0.114542685478765	0.324993281555772	0.452932240797585	0.414532416312624	0.581845111431007	0.360260929937339	0.323475133655835	0.0465729613782552	0.280290977611799	0.977799704607547	0.411024552979775	0.233415991821253	0.723263616238158	2041	14057	1417	1239	872	659	494	324	23	15	18	19	18	10	14369	14547	14914	15127	15292	15462	289	297	294	293	294	302
FG_PULMHEART	70_80	FinnGen	N14_GENITOURINARY	1.0049854790089	-0.00492162822329981	-0.0858465348457835	-0.179608724328767	0.123441470980981	0.202622009376702	0.184580360825397	0.233774742262432	0.275612859653634	0.316602876639438	0.253596040979826	0.18204023084106	5.18915239124705e-08	0.983203484374942	0.755439491956475	0.570510564969924	0.626425451631627	0.265681930029368	7073	7321	4762	3907	2716	2114	1747	1291	85	55	45	47	49	41	9349	10204	11395	11997	12364	12820	198	228	238	236	234	242
FG_PULMHEART	70_80	FinnGen	N14_MALEGEN	0.241717583019729	-0.292487353478157	0.0294949969741772	-0.330541273837464	0.0212950457233333	-0.114968398086249	0.308192607986468	0.31881164939186	0.306566071482062	0.39184026507606	0.305552592049565	0.248025164600944	0.432860063049518	0.358917387908995	0.923353075771191	0.398914611242151	0.944437573383768	0.642980778975361	3844	6070	2556	2197	1648	1342	1092	764	40	33	32	28	29	20	7172	7531	8080	8386	8636	8964	146	153	154	158	157	166
FG_PULMHEART	70_80	FinnGen	N14_PROSTHYPERPLA	0.0274417647013896	-0.0529120332976389	0.0257363072557672	-0.228227440232042	0.113744408778846	-0.223762335642343	0.35058272350534	0.296395039162189	0.31896580391986	0.392044193511794	0.305894125161369	0.272472149896049	0.937609525855699	0.85831569959772	0.935691091438913	0.560467516239817	0.710010185294774	0.411515204548874	3563	6059	2403	2062	1541	1225	993	682	40	35	30	27	26	16	7040	7381	7902	8218	8450	8761	139	144	149	152	153	163
FG_PULMHEART	70_80	FinnGen	N14_URINOTH	1.13205737675908	-0.139831684814883	-1.03823156205519	-0.586532954634146	-0.495741712935619	0.355161153404388	0.189613181023451	0.296334117773463	0.581287267494551	0.581286943725227	0.581062395081339	0.339847729276334	2.36742697048681e-09	0.637018366922262	0.0740846351110223	0.312962730287739	0.39356817739851	0.29599539545297	3816	16563	2989	2317	1386	837	542	305	52	21	12	11	10	9	17023	17695	18626	19175	19470	19707	315	346	355	356	357	358
FG_PULMHEART	70_80	FinnGen	NEURODIS	0.686446303720673	0.265287546654704	0.122849099785076	-0.234879205343175	0.157725975798715	0.149022296949137	0.222542477118561	0.220161514659282	0.257333700266295	0.327245871024711	0.266855986754558	0.214437530865724	0.00203851391741467	0.22821571400812	0.633082871636004	0.472914309582444	0.55448504984011	0.48708974951031	7485	3276	5135	4191	3054	2344	1814	1284	85	63	46	39	37	32	5409	6353	7490	8200	8730	9260	132	154	171	178	180	185
FG_PULMHEART	70_80	FinnGen	PAIN	0.690821357679947	-0.266039782714765	-0.155643277176981	-0.0896907380674771	0.0906752665160514	-0.166848125011126	0.2118944093568	0.269198107774135	0.298584711586185	0.325157996585493	0.277143124332253	0.224742597786568	0.00111327740622798	0.323021581877525	0.602178639256363	0.782672952582849	0.74353289548659	0.457847120616284	5501	11481	3793	3158	2166	1593	1269	951	57	37	35	34	31	22	12862	13497	14489	15062	15386	15704	270	290	292	293	296	305
FG_PULMHEART	70_80	FinnGen	PNEUMONIA	1.65307654450372	0.342031588953349	-0.0946622385626503	0.704157165996122	0.93553066706973	0.0948540968136421	0.162961836120713	0.252388117447488	0.384292128761665	0.323997935125561	0.29692791270941	0.383966553006149	3.52553005209348e-24	0.17535988708909	0.805427677932526	0.0297548545723936	0.00162879899285139	0.804879284151417	4110	18025	3299	2098	1333	829	554	298	75	35	26	23	17	7	18430	19631	20396	20900	21175	21431	331	371	380	383	389	399
FG_PULMHEART	70_80	FinnGen	PULMONARYDG	1.63729018489027	0.272072368583672	0.224065228729227	0.123224293448077	0.479232211527515	0.096188433769437	0.142770223406653	0.203318652583174	0.233226986431167	0.279810501011975	0.228377896125132	0.211365013459526	1.91003657320148e-30	0.180845118096366	0.336694269798798	0.659658426940605	0.0358682661526962	0.649050176634348	7636	12238	5440	4123	3052	2184	1672	1095	129	66	57	46	43	26	14044	15361	16432	17300	17812	18389	261	324	333	344	347	364
FG_PULMHEART	70_80	FinnGen	PULM_INFECTIONS	1.43416468014116	0.275210915589961	-0.0660190941760852	0.507261197040719	0.67806982534464	0.233741804390437	0.163827314978548	0.229624249941149	0.324124100446809	0.297544117067464	0.276381650991603	0.285936797180477	2.05694288786129e-18	0.230711829838332	0.838599961843743	0.0882267240685892	0.0141519880174958	0.413665778764576	5096	16194	3918	2711	1848	1188	814	487	82	43	33	31	25	13	16987	18194	19057	19717	20091	20418	303	342	352	354	360	372
FG_PULMHEART	70_80	FinnGen	PULM_PNEUMONIA_SEPSIS	1.68336263224732	0.369284177525968	-0.0692507106065699	0.732291074748644	0.962479417149365	0.124666404598364	0.164890134029515	0.253553340400811	0.385059532530559	0.324921906106074	0.297897832014314	0.384678433328554	1.80726113693775e-24	0.145272168286785	0.857274909174699	0.0242122236627351	0.00123399203952121	0.745877826523952	4113	16145	3301	2101	1336	829	553	298	75	35	26	23	17	7	16589	17789	18554	19061	19337	19592	293	333	342	345	351	361
FG_PULMHEART	70_80	FinnGen	R18_ABDOMI_PELVIC_PAIN	0.961186692226451	0.24675916867971	0.24428038221856	0.128563559431746	0.304040599999653	-0.200421332057665	0.241568186863761	0.27657690791903	0.324208388724284	0.384572795738697	0.323493793568441	0.285203402364255	6.92215541533755e-05	0.372291067918308	0.451169222871087	0.738151476032105	0.347286644685946	0.482223273837311	3245	14836	2225	1828	1256	938	741	571	46	31	25	23	21	13	15516	15913	16485	16803	17000	17170	294	309	315	317	319	327
FG_PULMHEART	70_80	FinnGen	R18_ABNORMALITI_BREAT	1.59397084626963	0.504933466620952	-0.629760903181264	-0.351696653684974	0.220742847682057	-0.191250296911656	0.196549241396041	0.26935629570429	0.582411527758788	0.582386103036574	0.414805150028407	0.384240888695984	5.07120471220102e-16	0.0608487163860062	0.279564207995829	0.545917337202245	0.594614952158943	0.618670545255553	2636	12858	1913	1511	944	650	492	352	51	24	13	13	12	7	13276	13678	14245	14539	14697	14837	254	281	292	292	293	298
FG_PULMHEART	70_80	FinnGen	R18_DIZZI_GIDDI	0.482193748384021	-0.81446368153669	-0.218336745465329	-0.153701511467503	-0.513429266763954	-0.181030492094815	0.323112371723102	0.503960097716732	0.451677489106776	0.504002417945573	0.58063574362084	0.383276612226525	0.135609847816347	0.106066788807676	0.62881827511773	0.760395205850358	0.376559311049538	0.636696008651782	2203	17592	1615	1355	908	632	481	321	21	13	13	14	10	7	17820	18080	18527	18803	18954	19114	339	347	347	346	350	353
FG_PULMHEART	70_80	FinnGen	R18_GENERAL_SYMPTOMS_SIGNS	1.3809925477762	0.170332279328022	-0.277559557808192	-0.0155312959564797	-0.0689742499671115	0.207075063248347	0.158340121626553	0.229503059396341	0.360634325630091	0.384657157363844	0.384268560250137	0.275736076195586	2.74093728240444e-18	0.457979079779191	0.441511898530999	0.967792579248592	0.857549115031493	0.452658614265465	5325	15295	4113	3185	1901	1189	851	516	82	39	22	23	17	14	16136	17064	18348	19060	19398	19733	289	332	349	348	354	357
FG_PULMHEART	70_80	FinnGen	R18_PAIN_THROAT_CHEST	1.18702377425484	0.202635172579959	-0.10651945439172	0.339636776029782	-0.168504375234698	-0.0238188115168839	0.24482481724639	0.312545948756786	0.416288645470059	0.386540752574409	0.454054679917143	0.297987055952602	1.24422483588824e-06	0.516766863560693	0.798044396500541	0.379587226738449	0.710555368596595	0.936291044904179	2969	12819	1963	1719	1229	873	701	556	38	24	21	17	13	12	13555	13799	14289	14645	14817	14962	232	246	249	253	257	258
FG_PULMHEART	70_80	FinnGen	R18_SYMPTOMS_SIGNS_ABNORMAL_CLINI_LABOR_FINDI_NOT_ELSEW_CLASSIFIED	1.498373929073	0.414384273170251	0.177110959346161	-0.056682690588038	0.329215473177202	0.326423044411697	0.188999742373884	0.22082009566041	0.259922517480116	0.307305078031997	0.245727116888403	0.197406593695466	2.22855408261969e-15	0.0605771105409071	0.495619016865438	0.853659761798159	0.180323236924013	0.098217566407884	9551	4852	6145	5322	4140	3265	2662	2028	116	71	63	59	58	46	8002	8825	10007	10882	11485	12119	140	185	193	197	198	210
FG_PULMHEART	70_80	FinnGen	R18_SYMPTOMS_SIGNS_INVOLVI_CIRCULATO_RESPI_SYSTEMS	1.21640876270451	0.30817642586405	-0.399758496515787	-0.0378031001631645	0.262066388592562	-0.237822122483859	0.176939435227106	0.214073511908833	0.341918120351502	0.325171672530826	0.260585619333455	0.234403572696854	6.21125013302726e-12	0.14998562716648	0.24233739837697	0.907449796868599	0.314568339704459	0.310304152999867	5602	13111	3762	3200	2297	1664	1339	1013	80	51	38	35	31	20	14595	15157	16060	16693	17018	17344	276	305	318	321	325	336
FG_PULMHEART	70_80	FinnGen	R18_SYMPTOMS_SIGNS_INVOLVI_COGNITION_PERCEP_EMOTIONAL_STATE_BEHVI	0.45510129450603	-0.437655620065502	-0.0269393390678499	-0.27130794319317	-0.318923150581306	-0.356022011015496	0.266332060041586	0.339140264738918	0.339148766898647	0.451590711971895	0.451389900664783	0.382886254357018	0.0874928241166683	0.196882116545558	0.936688842674858	0.54798464567915	0.479854961772768	0.352455208794766	3406	17793	2571	2101	1373	920	676	428	36	25	20	17	12	7	18245	18715	19443	19896	20140	20388	347	358	363	366	371	376
FG_PULMHEART	70_80	FinnGen	R18_SYMPTOMS_SIGNS_INVOLVI_DIGES_SYSTEM_ABDOMEN	1.00510923846298	0.148869431963354	0.0872011428275058	-0.113457494118251	0.0640702617797215	-0.157584779649196	0.202632991538235	0.252206704602791	0.309389774816095	0.38425431945359	0.323125362455978	0.258329187903331	7.0404406369812e-07	0.55501129548431	0.778059435112309	0.767790173997266	0.842823662473654	0.541851614513389	4345	14990	3075	2411	1586	1156	935	698	59	35	27	25	22	16	15893	16557	17382	17812	18033	18270	308	332	340	342	345	351
FG_PULMHEART	70_80	FinnGen	R18_SYMPTOMS_SIGNS_INVOLVI_URINARY_SYSTEM	0.850086635128724	0.0429420272703098	-0.825570807864848	0.0281850125668744	-0.511949735153126	-0.0823395655395374	0.25402705414002	0.310402178074959	0.582197932207906	0.453315845913809	0.581839730728158	0.384049182103568	0.000818559972049442	0.889969193549129	0.156183674090206	0.950423295669911	0.378923768273832	0.830236317449005	2904	18215	2202	1777	1125	761	547	337	35	21	14	12	9	7	18538	18963	19615	19979	20193	20403	344	358	365	367	370	372
FG_PULMHEART	70_80	FinnGen	RHEUMA_ENDPOINTS	0.627516933054029	-0.384136563408781	-0.415598779631923	0.141936612239429	0.0761137179203106	-0.235915480529996	0.231219682807114	0.297598661814526	0.34100983337596	0.286571624876329	0.276288113727103	0.229101497155991	0.00664876976578803	0.19677745416756	0.222946837410904	0.620394068866839	0.782942294645369	0.30313103836922	4645	13270	3036	2683	2023	1581	1280	941	52	36	33	36	30	21	14538	14891	15551	15993	16294	16633	289	305	308	305	311	320
FG_PULMHEART	70_80	FinnGen	SLEEP	-0.4105307966964	-0.389200624970748	0.145250092909634	-0.9205990111731	0.29047915592883	0.521290044228056	0.581886066357818	0.504346371981323	0.504716030959259	1.00249690919036	0.50448096998541	0.322770264919483	0.480488251833963	0.44029620698931	0.773510728689918	0.358458642858126	0.564751695559677	0.106299915875067	1682	18312	1142	964	559	346	303	226	9	10	10	9	10	10	18452	18630	19035	19248	19291	19368	391	390	390	391	390	390
FG_PULMHEART	70_80	FinnGen	ST19_COMPLICATIO_SURGI_MEDICAL_CARE_NOT_ELSEW_CLASSIFIED	1.31678778856512	-0.0441690992691988	-0.45151748739271	0.120193893751115	0.30140290702078	0.361331974861252	0.215498197820286	0.339577105806111	0.504232817003436	0.451957882041618	0.413076395741028	0.358567133200483	9.93597719722003e-10	0.896510334107268	0.370544239147262	0.790285052727617	0.465601612875785	0.313593315752524	2486	18355	1821	1532	1050	682	483	269	37	15	14	12	13	8	18623	18912	19394	19762	19961	20175	360	382	383	385	384	389
FG_PULMHEART	70_80	FinnGen	ST19_INJURI_ELBOW_FOREA	-0.0885911175940718	-0.200800312901487	0.138305513939778	0.391342138006801	-0.0232968621820766	0.176397305803225	0.581373238051209	0.504205240718723	0.504165384780174	0.50425352443478	0.580822075978439	0.41290767526893	0.878885245098591	0.690445071156896	0.783834348474353	0.437700507417577	0.96800530760088	0.669228110681803	1266	19798	876	749	512	379	294	212	15	13	12	10	6	6	19792	19919	20156	20289	20374	20456	381	383	384	386	390	390
FG_PULMHEART	70_80	FinnGen	ST19_INJURY_POISO_CERTA_OTHER_CONSE_EXTER_CAUSES	0.884114356722884	0.121518949181817	0.22785398674896	0.281828510556002	-0.185185519742717	0.128813738822289	0.200400373728328	0.227756660478736	0.247112845344478	0.266401173600775	0.302203823882045	0.194228917821672	1.02543177367523e-05	0.593654783962681	0.356494923129639	0.290096398698954	0.540019496126522	0.507198777153974	6734	8668	4492	3704	2746	2084	1705	1280	76	51	41	36	34	33	10622	11410	12368	13030	13409	13834	212	237	247	252	254	255
FG_PULMHEART	70_80	FinnGen	T2D	-0.230909684267542	-0.43139259479885	-0.0784553508823728	-0.202989647754165	-0.332294640104115	-0.126516295537062	0.384911321196104	0.323694063443105	0.296855542217093	0.340709186063412	0.323326847810716	0.218667348227719	0.548570488253961	0.182624678440112	0.79155802354891	0.551318423768542	0.304074030401847	0.562873401745669	3829	15474	2176	2106	1773	1475	1286	1029	33	31	33	28	24	23	16761	16831	17164	17462	17651	17908	333	335	333	338	342	343
FG_PULMHEART	70_80	FinnGen	T2D_INCLAVO	-0.167911269387197	-0.387773146592514	-0.127945458301168	-0.261085658611657	-0.294995470823937	-0.130456308949443	0.361017203544323	0.309355665568859	0.296859145653751	0.340674373494448	0.308932958875657	0.218749364173116	0.64185554566665	0.210028713667328	0.666470411966565	0.443450871662844	0.339635819457078	0.550925785343052	4101	15238	2378	2210	1861	1554	1369	1068	36	33	34	29	25	23	16595	16763	17112	17419	17604	17905	330	333	332	337	341	343
FG_PULMHEART	70_80	FinnGen	T2D_WIDE	0.380738618666706	-0.482372227904187	0.0245206567629913	-0.221094875042301	-0.301582336967279	-0.616480720200694	0.286398353714315	0.3602252283708	0.323619090333498	0.414028132680524	0.413625162845913	0.413593800437945	0.183715292653417	0.180542977804921	0.93960198989415	0.593335096882317	0.465928323348605	0.136080644830398	3470	15525	2439	1883	1382	1041	806	514	33	22	20	12	12	6	16208	16764	17265	17606	17841	18133	315	326	328	336	336	342
FG_PULMHEART	70_80	FinnGen	VWXY20_ACCIDENTS	0.744903408668311	0.189927052960393	-0.0779192211627032	0.0769730592458086	-0.426216286834384	-0.0416175064066244	0.192637210989813	0.206366853529754	0.277433000762302	0.298112927323405	0.360862586591254	0.252098630434809	0.000110240318784998	0.357396674288312	0.778819472024876	0.796251777661932	0.237561364485597	0.868877691219292	6656	13088	4781	3860	2600	1795	1390	943	76	48	33	25	18	17	14619	15540	16800	17605	18010	18457	268	296	311	319	326	327
FG_PULMHEART	70_80	FinnGen	VWXY20_EXTER_CAUSES_MORBIDI_MORTA	0.935130305020107	0.281658212892905	-0.0208688890825664	0.214283913021766	0.0408800755568311	0.18556581728082	0.187337568758964	0.206574690496359	0.27997821963601	0.289678386757173	0.299833833195316	0.218200747875768	5.98545281572174e-07	0.172734707989953	0.940582667830266	0.459463589528391	0.891550577101073	0.395082611027003	6667	10616	4711	3846	2630	1821	1372	978	80	50	34	27	27	24	12259	13124	14340	15149	15598	15992	233	263	279	286	286	289
FG_PULMHEART	70_80	FinnGen	VWXY20_OTHER_EXTER_CAUSES_ACCIDENTAL_INJURY	0.769030652556476	0.252666001601344	-0.0396667534683611	0.0339644864026023	-0.502983019440601	0.0431582444754755	0.192663161969282	0.203169230994357	0.277451459258695	0.310590903852811	0.38483813650613	0.251990477522555	6.56342110584062e-05	0.213638214761384	0.886315245349459	0.912921388894693	0.191213086528185	0.864011982051433	6500	13086	4694	3774	2518	1727	1317	894	76	48	32	24	17	17	14549	15469	16725	17516	17926	18349	267	295	311	319	326	326
FG_PULMHEART	70_80	FinnGen	Z21_FACTO_INFLUENCI_HEALTH_STATUS_CONTACT_W_HEALTH_SERVI	0.373587248235557	0.0917071682332122	-0.148384387821088	-0.201132584262248	-0.346562683135253	-0.119814356762393	0.204387597754558	0.190257445235886	0.230895039048462	0.261965182823145	0.26089811710724	0.193050950215521	0.0675739929139847	0.629794447624955	0.520452100165399	0.442615729607876	0.184064193282964	0.53483919106421	9611	5717	6607	5722	4269	3215	2546	1737	100	76	49	38	38	35	8428	9313	10766	11820	12489	13298	193	217	244	255	255	258
FG_PULMHEART	70_80	FinnGen	Z21_MEDICAL_OBSER_EVALU_SUSPECTED_DISEA_CONDI	-0.264027436242471	-0.0163870236887527	-0.543017991172126	0.0877045871268413	0.251059595989992	-0.244286750384962	0.417172842177285	0.299951923673228	0.454576227474424	0.38650659419356	0.34210935189516	0.360723590524122	0.526800913367654	0.956431511185517	0.232259490167675	0.820488946080959	0.463035445170309	0.498270740752744	2936	9813	2046	1751	1247	887	656	451	29	27	17	18	14	8	10444	10739	11243	11603	11834	12039	230	232	242	241	245	251
FG_PULMHEART	70_80	FinnGen	Z21_OTHER_SPECIAL_EXAM_INVES_PERSONS_WO_COMPLA_REPOR_DIAGNOSIS	0.312510673493599	-0.0977268229933949	-0.313222221815192	-0.0325047248789232	-0.43524175897708	-0.443490101664453	0.256909299554851	0.25563719446756	0.326213325014978	0.32622027491728	0.385804004492008	0.310300691633298	0.223823393152285	0.702248360385941	0.336966618533527	0.920629803760652	0.25925989079038	0.152939022841787	4748	9907	3263	2852	1994	1481	1090	721	49	36	23	19	15	11	11110	11521	12379	12892	13283	13652	233	246	259	263	267	271
FG_PULMHEART	70_80	FinnGen	Z21_PERSONS_ENCOUNTERI_HEALTH_SERVI_EXAM_INVES	0.179921124959996	0.00338243170011389	-0.262512874263336	-0.0349186433307854	-0.366689739321976	-0.308790389777551	0.228274366298887	0.201614405559884	0.254817513281778	0.254740770635168	0.277652016594973	0.216044641726002	0.430591848891833	0.986614729093355	0.30291636534757	0.890971351071747	0.186607756249088	0.152920973729532	7492	10132	4993	4365	3259	2507	2007	1398	78	62	38	35	30	24	12288	12916	14022	14774	15274	15883	265	281	305	308	313	319
FG_PULMHEART	70_80	FinnGen	Z21_PERSONS_ENCOUNTERI_HEALTH_SERVI_SPECIFIC_PROCED_HEALTH_CARE	0.579783692043921	0.0416105657013835	0.203896279378704	-0.573723485688385	0.236324633108192	0.0634098454233111	0.239592739284792	0.275224380157015	0.323037494503625	0.5812115031184	0.383404752671396	0.38237542459971	0.0155259834934775	0.879827582002511	0.527919855142316	0.323585512129075	0.537640976460735	0.868289648121854	4197	16994	3376	2397	1336	833	587	348	47	30	19	13	11	7	17424	18403	19464	19967	20213	20452	344	361	372	378	380	384
FG_PULMHEART	70_80	FinnGen	Z21_PERSONS_W_POTEN_HEALTH_HAZARDS_RELATED_FAMILY_PERSONAL_HISTORY_CERTA_CONDI_INFLUENCI_HEALTH_STATUS	-0.132328779606007	-0.290551359195116	-0.359565182079267	-0.852128277387376	-0.645191681340571	-0.30637601911992	0.275818289632611	0.251324779000039	0.323204113116655	0.504506062613017	0.452131600226589	0.323548595258666	0.631392393995779	0.247648747188588	0.265922424125227	0.0912127684638237	0.15357996614696	0.343677367004371	5497	16133	4315	3573	2204	1360	945	547	43	32	21	15	14	10	16941	17683	19052	19896	20311	20709	331	342	353	359	360	364
FG_PULMHEART	70_80	FinnGen	Z21_PRESENCE_CARDIAC_VASCULAR_IMPLANTNTS_GRAFTS	-1.0222623740706	-0.528316478796822	-0.17169842163914	-0.725037275712854	-1.50521435894416	0.149259955121749	0.711140766249474	0.452985119432638	0.453131191585606	0.711031340564311	1.00269472090059	0.361452039030554	0.150576961991742	0.243493232088637	0.704750630683234	0.307871683947989	0.133311822932008	0.679646620811263	1951	15713	1441	1203	880	582	436	272	13	14	10	8	8	8	15899	16137	16460	16758	16904	17068	311	310	314	316	316	316
G6_ALZHEIMER	50_60	FinnGen	R18_SYMPTOMS_SIGNS_ABNORMAL_CLINI_LABOR_FINDI_NOT_ELSEW_CLASSIFIED	3.37407057757094	1.01659605297819	2.05768393807702	-13.2544995284528	2.04902979938046	0.642685715202047	0.613560436542386	1.08835874355861	0.827385272190626	1750.4223532099	0.812763193505133	0.343473534071562	3.81592173499351e-08	0.350271197379184	0.0128835567985133	0.993958338424334	0.011699984496004	0.0613262245566075	5851	14163	4179	3533	2503	1860	1505	1155	11	9	9	7	9	9	15622	16268	17298	17941	18296	18646	202	204	204	206	204	204
G6_ALZHEIMER	60_70	FinnGen	AB1_INFECT_PARASIT	0.572299164664346	0.48391987895157	-0.343054251999232	0.433286372281105	-14.0051991141617	-0.0173817681172955	0.458080928035501	0.3879263672423	0.712389558219729	0.583647752666078	716.767348358176	0.269721485591905	0.211540473801261	0.212231473335908	0.630122600263351	0.457859257353632	0.984410811736475	0.948617177951788	3682	25228	2942	2212	1420	910	669	420	16	14	13	13	13	14	25101	25831	26623	27133	27374	27623	851	853	854	854	854	853
G6_ALZHEIMER	60_70	FinnGen	AB1_SEPSIS_CONDITION	3.60591608257473	1.65308817114187	1.56534379382424	1.46479136610524	1.02227318349459	0.895767331424845	0.179510881496061	0.3457842958739	0.456660845749629	0.584662193211106	0.712450327952618	0.380958657127028	9.50159381265153e-90	1.74692943061514e-06	0.000608484993733645	0.0122325576419927	0.151324313399627	0.0187054043193536	1979	29706	1576	1111	664	423	269	175	63	22	15	12	9	7	29218	29683	30130	30371	30525	30619	828	869	876	879	882	884
G6_ALZHEIMER	60_70	FinnGen	AB1_SEPSIS_IMPLICIT	1.04645987414666	-13.119362798977	1.28752531726749	0.0215429812690662	0.967440417917398	0.808218040404945	0.585160598442801	518.295808752312	0.454673301970846	1.00335475779507	0.582399100058535	0.2527673740141	0.0737228869017149	0.979805703352893	0.00462926928135497	0.982869975522331	0.0966874091301875	0.00138635132597468	1297	30115	1038	851	607	420	286	164	12	14	17	17	18	16	29463	29650	29894	30081	30215	30337	899	897	894	894	893	895
G6_ALZHEIMER	60_70	FinnGen	ASTHMA_EXCL	0.67270723229958	0.405267675574984	-0.00870958530204017	0.87083165552005	-0.393934635397029	-0.00540191486375239	0.347210467132505	0.314047427268738	0.455841209948907	0.344518530292394	0.583053855979876	0.217807907724486	0.0526888427048097	0.196888745577006	0.98475604948303	0.0114819845443304	0.499269099218266	0.980213470234821	5919	21621	4565	3473	2329	1625	1214	836	36	33	31	26	22	22	22230	23322	24466	25170	25581	25959	709	712	714	719	723	723
G6_ALZHEIMER	60_70	FinnGen	AUTOIMMUNE	-0.839891335440064	0.179472001225908	0.412428069949063	-0.25509925729875	0.382234329988604	0.193237283205437	1.0050540618486	0.455238511851532	0.45499126627102	0.712270935805496	0.454021338075373	0.184067160433793	0.403341804359801	0.693405850472981	0.364696280244448	0.720231670442105	0.399851617353469	0.293801135868555	3013	25322	2022	1839	1408	1093	918	659	18	20	28	31	33	31	25342	25525	25956	26271	26446	26705	953	951	943	940	938	940
G6_ALZHEIMER	60_70	FinnGen	C3_CANCER	0.043763638906239	-0.110141378913623	-0.158683740755915	-0.086037961470022	0.678952304268946	0.212903535514189	0.508326622848959	0.454923545151736	0.583298524901148	0.711914871955062	0.453786795530427	0.245736277020841	0.931392058158623	0.808695203345693	0.785587031722039	0.90380645347397	0.134603553440639	0.386276142003786	4193	25243	3506	2680	1537	920	638	370	19	20	21	20	19	17	25052	25878	27021	27638	27920	28188	859	858	857	858	859	861
G6_ALZHEIMER	60_70	FinnGen	C3_CANCER_EXALLC	0.0298750874589945	-0.126429594329592	-0.175546376697397	-0.101997515140204	0.660624919626958	0.204359629635606	0.508459375049616	0.455027396629682	0.583380296773502	0.711979766067071	0.453864404882141	0.24583572179481	0.953146378942353	0.781127115572388	0.763481279463437	0.88608562856109	0.14551548306887	0.405812458768376	4193	24410	3506	2680	1537	920	638	370	19	20	21	20	19	17	24250	25076	26219	26836	27118	27386	828	827	826	827	828	830
G6_ALZHEIMER	60_70	FinnGen	C3_CANCER_WIDE	-0.0228167203373529	-0.159165274850725	0.0782033617312959	0.256703623816458	0.615718443721331	0.329059964607103	0.508432275747842	0.454996222691921	0.506908781533579	0.58329064304456	0.453830390189557	0.227134307098596	0.964205655263111	0.726476268939184	0.877392893706555	0.659867895542397	0.174871822365582	0.147408472850325	4535	24575	3804	2768	1604	977	685	397	21	23	24	24	22	20	24449	25485	26649	27276	27568	27856	836	834	833	833	835	837
G6_ALZHEIMER	60_70	FinnGen	C3_CANCER_WIDE_EXALLC	-0.0228417664639853	-0.159183788984763	0.0781862553734583	0.256686365338561	0.615707960527482	0.329058877301478	0.508432485303691	0.454996281832028	0.506908809300203	0.583290670087055	0.453830367300541	0.227134299110371	0.964166404649509	0.726445763710531	0.87741950765876	0.659889339343242	0.174879143206261	0.1474097959737	4535	24574	3804	2768	1604	977	685	397	21	23	24	24	22	20	24448	25484	26648	27275	27567	27855	836	834	833	833	835	837
G6_ALZHEIMER	60_70	FinnGen	C3_SKIN	0.64024765765104	0.608513169758943	-0.0456117579092345	-12.0037491931788	0.859838203875556	0.312208277635988	0.712133380342599	0.582373448086685	1.00304521985587	478.284662960917	0.710651354584852	0.379465417506021	0.36862293082589	0.296076210997503	0.963730070921849	0.979977194492441	0.226305856819207	0.410645520736256	1037	31834	845	737	448	277	198	104	8	9	9	8	8	7	30965	31073	31362	31533	31612	31706	1053	1052	1052	1053	1053	1054
G6_ALZHEIMER	60_70	FinnGen	C3_SKIN_EXALLC	0.529339899754162	0.477707043788275	-0.169489322260722	-13.0113442996631	0.713005689069324	0.206061099271241	0.713414276338618	0.583601167276234	1.00378437454909	740.742739284954	0.711483962607694	0.380059657903407	0.458098795092524	0.413042902407883	0.865914369514573	0.985985664989219	0.316276557680938	0.587693870192794	1037	22636	845	737	448	277	198	104	8	9	9	8	8	7	22060	22168	22457	22628	22707	22801	760	759	759	760	760	761
G6_ALZHEIMER	60_70	FinnGen	CARDIAC_ARRHYTM	0.0380241194348908	-0.391227934458147	0.0369743865934744	0.726582471413289	-0.100156166707737	0.0945667069707504	0.589320896159795	0.587502796014735	0.587540387750681	0.511655057642553	0.714548041654813	0.30725056451916	0.948554648814736	0.505464333273522	0.94982160864576	0.155589309335003	0.888527921525247	0.758246946734575	3242	17238	2702	2120	1335	837	578	317	14	14	16	17	13	11	17383	17965	18750	19248	19507	19768	381	381	379	378	382	384
G6_ALZHEIMER	60_70	FinnGen	CD2_BENIGN	-0.34655635298939	-0.399759306382507	0.259112250996644	-0.159053639139914	-0.318480879660657	-0.235065242457155	0.714031601871974	0.583682942447149	0.507137240681404	0.712340268951832	0.711599454731332	0.261900775245734	0.627426985977596	0.493412584313353	0.609399216543105	0.823315075032545	0.654473385986924	0.369433240796731	3399	23801	2484	2066	1332	948	740	584	13	14	15	14	15	15	23843	24261	24995	25379	25587	25743	860	859	858	859	858	858
G6_ALZHEIMER	60_70	FinnGen	CD2_BENIGN_EXALLC	-0.482310152751441	-0.526624194914316	0.134471907392677	-0.274691848948895	-0.43881944488326	-0.323392380221372	0.715446151635821	0.585242386927145	0.50896899696357	0.713660531844194	0.712696427879402	0.263114379865424	0.50022294717105	0.368205690160026	0.791622331574403	0.700307446316871	0.538081187156009	0.219036458178744	3399	16539	2484	2066	1332	948	740	584	13	14	15	14	15	15	16856	17274	18008	18392	18600	18756	585	584	583	584	583	583
G6_ALZHEIMER	60_70	FinnGen	CD2_NEOPLASM	-0.292556146351371	-0.513447036773197	0.0582653897469466	-0.289236446547002	0.0440130705542632	0.0469344603814969	0.510367594507139	0.456653372634172	0.418445834111812	0.584642251455525	0.45530870066132	0.185767518934124	0.566491454622096	0.260856386727611	0.889258628012096	0.620795086697646	0.922991293094582	0.800537454294788	6257	17600	4871	3783	2361	1604	1216	867	23	26	29	31	32	31	18306	19394	20816	21573	21961	22310	657	654	651	649	648	649
G6_ALZHEIMER	60_70	FinnGen	COPD_ASTHMA_INFECTIONS	0.891115140192122	0.577682258540717	0.67602050107372	0.21872890184767	-0.622196948815138	0.0486918659958009	0.419200436831395	0.387456831541883	0.45521747048782	0.712190362193251	1.0029781642012	0.355779353181189	0.0335241187098091	0.135972253871571	0.137530698008061	0.758750968707466	0.535027747627836	0.891141670539489	3312	25972	2717	1944	1248	757	517	318	21	19	14	9	8	8	25695	26468	27164	27655	27895	28094	851	853	858	863	864	864
G6_ALZHEIMER	60_70	FinnGen	COPD_EXCL	0.703240033639086	0.445384041258917	-0.471834091864917	0.510142026628072	-0.0753220644099044	-0.0548607361727452	0.347402009531616	0.314140798151005	0.584093255935997	0.417509624798579	0.506602298537068	0.222589718018871	0.0429410264970816	0.156253610113145	0.419202216205374	0.221757207382783	0.881805466440734	0.805321733886404	5732	21611	4427	3346	2232	1561	1177	812	32	28	26	23	21	21	22182	23263	24377	25048	25432	25797	702	706	708	711	713	713
G6_ALZHEIMER	60_70	FinnGen	C_STROKE	1.11262052132794	0.384060326180629	0.784899210399704	0.991639398967785	-0.497014556120607	0.257268725715986	0.42116196407059	0.457304878087675	0.457374363474564	0.509054326279923	1.00397925214262	0.281706196589484	0.00824697174070562	0.401001294013948	0.08614411524954	0.0514145937960436	0.620568604079367	0.361110061492467	2219	22257	1812	1413	918	591	418	250	19	16	18	15	12	13	22121	22520	23015	23342	23515	23683	524	527	525	528	531	530
G6_ALZHEIMER	60_70	FinnGen	DIABETES_FG	0.0630388047435601	-0.937120657820969	0.367133503872717	0.258657867744203	0.556904709770852	0.560088580448672	0.586345230828027	0.712601118102861	0.417335287780474	0.507289183423473	0.386063864978002	0.171309357066309	0.914383270899965	0.188486233868462	0.379017108648018	0.610133795728604	0.149155833466701	0.00107754105099519	3829	26444	2775	2594	1937	1401	1061	648	18	23	38	40	40	36	26618	26799	27456	27992	28332	28745	862	857	842	840	840	844
G6_ALZHEIMER	60_70	FinnGen	DM_COMORB_EXMORE	0.775010304559713	0.245905638573562	0.337620443436429	0.482017171800097	0.0801470707021477	0.428561462642683	0.350192004487222	0.347471905099241	0.39057309940364	0.419810734367014	0.456297596042673	0.13991165057125	0.0268906774337339	0.479131986177209	0.387355459756155	0.250895362247222	0.860571677114505	0.00219066859873403	5614	20680	4403	3555	2455	1682	1225	737	33	35	50	57	58	58	21290	22138	23238	24011	24468	24956	568	566	551	544	543	543
G6_ALZHEIMER	60_70	FinnGen	E4_DIABETES	0.068525935197812	-0.925799714771389	0.195232020406464	-0.0255784555729923	0.562119405519781	0.683526884563089	0.586361387864267	0.712604572652719	0.455550098127094	0.583672686064357	0.386014486575723	0.165057594607715	0.906965937141735	0.193883075364513	0.668241111043698	0.965045264656846	0.145333681044649	3.45581408027979e-05	3801	26428	2762	2574	1921	1391	1049	637	16	21	36	39	41	39	26585	26773	27426	27956	28298	28710	866	861	846	843	841	843
G6_ALZHEIMER	60_70	FinnGen	E4_DM2	0.0370098883715454	-0.550447286999557	0.346166068746409	-0.0622416592913883	0.767840509402199	0.665211509215715	0.586093007103957	0.584010761831032	0.417300882993727	0.583628388287204	0.342365328291783	0.163065289259342	0.949649620570204	0.345921689000201	0.406801224159548	0.91506978832369	0.0249128142352105	4.51485523295011e-05	3901	26433	2810	2628	1973	1435	1097	673	19	25	41	43	44	40	26637	26819	27474	28012	28350	28774	868	862	846	844	843	847
G6_ALZHEIMER	60_70	FinnGen	E4_DM2_STRICT	0.0862300581671886	-0.896666057923243	0.229459564539477	0.0246198607474057	0.611122553829487	0.568751008095337	0.586286408372633	0.71259760043319	0.455545888426952	0.583679065425025	0.386064047353493	0.181201617828281	0.883070150492557	0.208280999612162	0.614470510441714	0.966354826688337	0.113431402726359	0.0016965598007078	3659	26521	2674	2494	1851	1320	1002	605	15	20	34	36	37	32	26627	26807	27450	27981	28299	28696	864	859	845	843	842	847
G6_ALZHEIMER	60_70	FinnGen	E4_ENDONUTRMET	0.276533640545303	-0.4765218305371	0.206818337186298	-0.510551735346507	0.403494500111133	0.442874314376	0.422521395128776	0.457431053925586	0.366021494055185	0.584953615936685	0.327965307234003	0.13652946793384	0.512799806766614	0.297534667182271	0.572043673102259	0.382768167337032	0.218586173820236	0.00117946451985023	6771	19232	4857	4160	3123	2345	1832	1205	28	31	51	58	63	61	20456	21153	22190	22968	23481	24108	662	659	639	632	627	629
G6_ALZHEIMER	60_70	FinnGen	E4_HYTHYNAS	-0.196400088708311	0.933133610945012	0.392613034737216	0.246601481962032	-0.0434348805928068	0.27735112749769	1.00481510248456	0.416879471836775	0.583352468280509	0.712124889823636	0.711403732698433	0.217362661601501	0.845033683590756	0.0251964510055615	0.500928943668655	0.7291250428355	0.951315266339345	0.201961420529324	1678	28379	1055	1051	870	672	569	408	13	14	17	21	22	22	27952	27956	28137	28335	28438	28599	1037	1036	1033	1029	1028	1028
G6_ALZHEIMER	60_70	FinnGen	E4_HYTHY_AI_STRICT	-0.0660014294464976	0.377083173888252	0.509361486230646	-0.360434005768556	0.046038729019882	0.401161128392643	1.00604103698618	0.584434134287429	0.584223006898128	1.00412485484735	0.7120180687139	0.218033901769824	0.947692223418932	0.518790634247904	0.383283995958341	0.719629969118127	0.948445113310226	0.0657825479191218	1411	24103	882	879	745	592	508	357	10	11	16	20	22	22	23730	23733	23867	24020	24104	24255	892	891	886	882	880	880
G6_ALZHEIMER	60_70	FinnGen	E4_METABOLIA	0.851401108846545	0.499903371549992	0.387338956653513	0.770379749042807	0.67222603106495	0.266411858960369	0.387915218259914	0.386321760178549	0.506395188117882	0.506488899960079	0.505557022346357	0.355718904242466	0.0281770617630756	0.195662726077328	0.444334295846827	0.128254817245895	0.183625702969236	0.453893805613952	3569	28545	2906	1959	1217	820	581	334	21	16	16	12	10	8	28200	29147	29889	30286	30525	30772	987	992	992	996	998	1000
G6_ALZHEIMER	60_70	FinnGen	E4_THYROID	0.778308752349459	0.668036939304981	0.341819283695446	0.152238076685811	-0.116879125216132	0.223754997965193	0.585178961571235	0.455094143712919	0.583282498201863	0.712061532800635	0.711389031207656	0.217554705749836	0.18350659779895	0.142128853677889	0.557857381076877	0.830703768629734	0.869497297273624	0.303714727352432	1937	28466	1237	1169	946	740	623	455	14	13	17	21	22	22	28114	28182	28405	28611	28728	28896	1038	1039	1035	1031	1030	1030
G6_ALZHEIMER	60_70	FinnGen	E4_THYROID_CTRL_EXCLUSION	-0.918887953075543	0.103704015532557	0.360536907847116	0.0808267153142867	0.336756997460761	0.10596566291542	1.00505709908721	0.45561766023499	0.455411897392536	0.583967688759416	0.454416556179856	0.184505142926038	0.36057791766685	0.819947943651508	0.4285518756374	0.889916735915585	0.458647635864933	0.565748823579862	3360	24151	2259	2028	1524	1190	985	718	18	20	29	32	33	31	24317	24548	25052	25386	25591	25858	917	915	906	903	902	904
G6_ALZHEIMER	60_70	FinnGen	F5_PSYCH	4.28657429750023	3.37358947312933	2.75065659268327	2.51802488519248	1.34951628119272	1.12974043687416	0.186098976224026	0.212715342931446	0.324749923593464	0.396466391775763	0.588425656153153	0.274701720855468	2.1359251677743e-117	1.20576673610751e-56	2.45232597492504e-17	2.13685393362801e-10	0.0218229455413804	3.91214710373554e-05	2271	26757	1498	1212	809	604	532	424	104	54	25	18	12	14	27073	27359	27762	27967	28039	28147	353	403	432	439	445	443
G6_ALZHEIMER	60_70	FinnGen	FALLS	0.479149939683307	1.09762928978602	0.688344466292743	0.364706267611451	0.465030013056281	0.374423661543807	0.456976153232122	0.280206534955655	0.416815531364021	0.583482416415407	0.505981836338672	0.292524479450814	0.29439777913853	8.95777883772814e-05	0.0986494358232705	0.531937586494879	0.358061764283707	0.200554360101539	3915	26833	3049	2396	1503	995	732	447	31	29	20	16	15	12	26832	27485	28378	28886	29149	29434	836	838	847	851	852	855
G6_ALZHEIMER	60_70	FinnGen	FG_CEREBVASC	1.20629381435024	0.186210424892416	0.571909321644282	0.541892905811405	0.423493813355747	0.454004330007006	0.467552235814126	0.59081447062679	0.590904871101336	0.718337632122687	0.716566292056861	0.296583330670367	0.00987947799420961	0.75262817682146	0.333117562240756	0.450626623835695	0.554517489788944	0.125823358122146	1674	12446	1383	1054	681	446	308	172	13	10	13	13	12	12	12454	12783	13156	13391	13529	13665	270	273	270	270	271	271
G6_ALZHEIMER	60_70	FinnGen	FG_CVD	0.834232550513438	-0.168635386820539	0.217898394909967	0.275176700895766	-0.224937115563451	0.204666474753584	0.326503058476269	0.394700476185054	0.371533286311012	0.394603674481623	0.421224190302154	0.12157719128588	0.0106171694485274	0.669197969305771	0.557550189318795	0.485584056193939	0.593335952954012	0.0922922240403318	7356	13667	5257	4313	3212	2493	2004	1411	35	40	67	82	86	93	15362	16306	17407	18126	18615	19208	369	364	337	322	318	311
G6_ALZHEIMER	60_70	FinnGen	FG_HYPERTENSION	-0.156039577364233	-0.149986442146482	0.29135515397734	-0.194736207677931	0.184000546252817	0.458996743024772	0.591679731602133	0.462671362599419	0.424867016361297	0.589310254373291	0.422373632819219	0.136944560947097	0.79199334071631	0.745805624676115	0.492866915077296	0.741061717809592	0.66310190129151	0.000803177259816611	5201	13178	3775	2943	2169	1689	1358	954	20	25	44	53	59	68	14243	15075	15849	16329	16660	17064	341	336	317	308	302	293
G6_ALZHEIMER	60_70	FinnGen	FG_OTHHEART	0.188105855730847	-0.297154283558039	-0.188610466023554	0.171833938942288	-1.00060852177144	0.485365348031979	0.515791916190653	0.51339879533128	0.58911246189486	0.589068052965204	1.00612440429523	0.232112444363653	0.715340360921518	0.56272536563657	0.748846760524979	0.770512390346895	0.319970895852394	0.0365210253318405	3864	13880	3219	2547	1659	1081	705	396	15	15	19	21	20	20	14206	14878	15766	16344	16720	17029	304	304	300	298	299	299
G6_ALZHEIMER	60_70	FinnGen	G6_EPIPAROX	1.15375726723352	0.529123941285956	0.820487960223767	-14.0836056894804	-14.0722573039294	-0.162564970838285	0.348117646831232	0.364311807389023	0.38805672560746	780.367791517447	678.633792564275	0.280141669414319	0.000918814207968701	0.146392344467199	0.0344853358733301	0.98560104390599	0.983456125587308	0.561715311672973	3925	25656	2877	2439	1579	1056	811	559	22	14	12	8	11	13	25722	26160	27020	27543	27788	28040	960	968	970	974	971	969
G6_ALZHEIMER	60_70	FinnGen	G6_SLEEPAPNO_INCLAVO	0.961120550713413	0.357818214590249	0.246981004763379	-13.016455756918	-0.270229532549791	0.317544934314683	0.458496098277173	0.508087162586449	0.712615681109121	636.234610862189	1.00289166150601	0.303703404540387	0.0360603861313814	0.48127975699851	0.728904066572928	0.983677554689919	0.787583126714388	0.295756920828777	2551	28845	1893	1594	898	547	395	238	10	6	7	9	11	11	28373	28672	29368	29719	29871	30028	1120	1124	1123	1121	1119	1119
G6_ALZHEIMER	60_70	FinnGen	H7_CATARACTSENILE	0.278136538843555	0.530999609890003	0.068129187811516	-0.506060049873933	-0.431608926241886	0.242260705562478	0.455025408786959	0.342349838023041	0.582682484631943	1.00306273941726	1.00277041475586	0.410576409195131	0.54103080239342	0.120891176481435	0.906920794818177	0.613899627830991	0.666892699237312	0.555156973043966	3247	29365	2963	2205	1117	607	344	137	19	14	8	6	6	6	28898	29656	30744	31254	31517	31724	732	737	743	745	745	745
G6_ALZHEIMER	60_70	FinnGen	H7_CHOROIDRETINA	-0.537021780642035	0.429343752870264	0.187547588501168	-13.0024661186672	0.469689534601914	0.395617820661849	1.00341546608517	0.505703750808366	0.711148353929573	634.122694047192	0.710559919963058	0.379570701940343	0.592515822530586	0.395879896581422	0.791991842172746	0.983640799900739	0.508603804965834	0.297283262640854	1727	30955	1444	1132	706	433	299	146	8	8	8	8	9	7	30197	30509	30935	31208	31342	31495	1033	1033	1033	1033	1032	1034
G6_ALZHEIMER	60_70	FinnGen	H7_EYE_ADNEXA	0.0701313749103781	0.824527869463607	0.191625509042833	-0.276613365792437	-0.872309069944747	0.207027496486382	0.42072390695131	0.242671831207268	0.389460189340387	0.584827586819897	0.712317441639963	0.183571281832073	0.867612278200276	0.000679530649044612	0.62269920293894	0.636225479369481	0.220723252634545	0.259414047080643	6973	21222	5579	4532	2864	1863	1335	793	37	35	25	30	31	32	21984	23031	24699	25700	26228	26770	595	597	607	602	601	600
G6_ALZHEIMER	60_70	FinnGen	H7_LENS	0.0188116165328814	0.600978076764945	0.0106181349143126	-0.595136071404731	-14.0052536068696	0.333229562446423	0.506948025366265	0.325613680550293	0.582575972479065	1.00293002284565	830.809807118288	0.304257021821573	0.970399224883085	0.064938942174106	0.985458416968381	0.552915226190033	0.986550415868064	0.2734185569186	3484	29439	3088	2329	1198	684	411	214	18	15	8	9	9	11	29077	29836	30967	31481	31754	31951	740	743	750	749	749	747
G6_ALZHEIMER	60_70	FinnGen	H8_EAR_MASTOID	0.0921670494055866	-0.787232133262806	0.730053327743269	0.361513001491483	0.161799489260582	0.0134240499151263	0.584194699034408	0.711635060886162	0.416283627489713	0.582927804528713	0.582082009187456	0.304397758716065	0.874639857737201	0.268626932488719	0.0794750357232026	0.535147377950957	0.781037823669879	0.964824407993684	3124	27520	2409	1978	1264	870	679	429	13	12	15	13	12	11	27339	27770	28484	28878	29069	29319	883	884	881	883	884	885
G6_ALZHEIMER	60_70	FinnGen	HYPOTHYROIDISM	0.100845310804063	1.24241509719877	0.708612406151855	0.57956763032935	0.267146888639378	0.682893798283596	1.03183516269587	0.466479038301274	0.61906312537821	0.741260232317301	0.737996181578614	0.26544926510213	0.922143568244084	0.00773579499323469	0.252352966553886	0.43429217267143	0.71735985679372	0.0100938869103961	1682	4160	1057	1053	872	673	569	410	13	14	17	21	22	22	4696	4700	4881	5080	5184	5343	76	75	72	68	67	67
G6_ALZHEIMER	60_70	FinnGen	HYPOT_THYRO_INCL	-0.187760806181598	0.941978545545215	0.396947616061195	0.252901743354446	-0.0394825050255975	0.277257210567206	1.00472203524252	0.416638695018938	0.583167653681281	0.711969477718382	0.711248113469498	0.21714687247773	0.851756006520215	0.0237654322993722	0.496077187464804	0.722429048638977	0.955730906378812	0.2016662243466	1683	29304	1058	1053	872	673	569	410	13	14	17	21	22	22	28848	28853	29034	29233	29337	29496	1068	1067	1064	1060	1059	1059
G6_ALZHEIMER	60_70	FinnGen	I9_AF	-0.0667807366152927	-1.24687444537872	-0.105635324163983	0.716584340532697	-0.461297989166617	0.189118573349445	0.719783625461611	1.00770696732294	0.718059311396423	0.590703540623018	1.00715294742261	0.360552178994769	0.926079210075641	0.215961507367951	0.883043417427729	0.225090376320659	0.64693679126169	0.599913548708635	2393	13124	2054	1611	998	606	391	198	9	8	12	12	9	8	13194	13637	14250	14642	14857	15050	260	261	257	257	260	261
G6_ALZHEIMER	60_70	FinnGen	I9_ANGINA	0.486644151460045	-0.49882243865362	-15.0812708725627	0.618105660483296	-15.0785155126615	0.257183573699789	0.586054435663723	0.712675895644703	1177.22798012039	0.507616888556618	1138.38308009666	0.190878549075936	0.406327567876969	0.483971722994371	0.989778713845421	0.223352544432812	0.989431885317376	0.177861868259759	2170	26203	1652	1419	1045	815	611	376	9	14	24	31	28	29	25985	26218	26592	26822	27026	27261	727	722	712	705	708	707
G6_ALZHEIMER	60_70	FinnGen	I9_CEREBVASC	1.20837814886294	0.0600452231669938	0.439912448217677	0.430048727906686	0.758482463774331	0.579605198370417	0.417089218819934	0.582554406027433	0.582608892720743	0.711360449610875	0.581891184942242	0.269766062466787	0.00376546294445244	0.917905588402469	0.450204972633561	0.545481991325009	0.192411560387713	0.0316702874113978	1917	30895	1581	1209	793	506	344	194	15	11	16	16	15	14	30245	30617	31033	31320	31482	31632	971	975	970	970	971	972
G6_ALZHEIMER	60_70	FinnGen	I9_CHD	-0.821239821354839	-0.21862263702165	-14.0762163848783	-0.018326466255451	-0.908639804474725	0.222606366040721	1.00386601277147	0.582942891740905	678.433618171459	0.711698189184881	1.00283586677118	0.203835861438546	0.41331314987627	0.707636159745458	0.98344658980532	0.979456476225132	0.364898639005067	0.274795139678365	2451	29915	1970	1574	1149	747	541	311	7	9	19	25	25	25	29436	29832	30257	30659	30865	31095	953	951	941	935	935	935
G6_ALZHEIMER	60_70	FinnGen	I9_CHD_NOREV	0.158015292514688	0.102565777484289	-13.0375499879004	0.39219839420197	-0.465907851406112	0.399969601304739	0.712666149296898	0.583041404718098	491.434473304502	0.711808220309677	1.00289055358611	0.226955711624168	0.824528633033214	0.860360655106347	0.978834940772193	0.581641316609457	0.642243000452078	0.0780144939548171	1875	29884	1538	1174	782	518	368	212	8	9	14	20	20	20	29257	29621	30013	30277	30427	30583	956	955	950	944	944	944
G6_ALZHEIMER	60_70	FinnGen	I9_CORATHER	-15.0984849252436	-0.354436939253049	-15.0953383068711	-0.0473110709219718	-0.904842157602211	0.244180505537437	1172.16431293061	0.583564158968745	1116.02444764326	0.712091816165751	1.00303192930399	0.261557046358289	0.989722844519186	0.543608148995668	0.98920814848297	0.947027870993391	0.367000013301174	0.350528323506848	2860	27606	2357	1863	1216	804	577	328	6	9	14	18	16	15	27288	27782	28429	28841	29068	29317	815	812	807	803	805	806
G6_ALZHEIMER	60_70	FinnGen	I9_CVD	0.540294391302871	0.293692766963834	0.323085266617046	0.118975451098077	-0.410347596005523	0.196966691088949	0.377759491038054	0.324894718891454	0.354829299727147	0.425706565511237	0.460743050091681	0.123154774286895	0.152642333376457	0.366015082821328	0.362539288101922	0.779878322676783	0.373132342941974	0.109744473261429	7442	11676	5203	4351	3300	2571	2089	1512	34	43	68	82	87	95	13547	14399	15450	16179	16661	17238	334	325	300	286	281	273
G6_ALZHEIMER	60_70	FinnGen	I9_CVD_HARD	0.217682003313146	0.270761108812665	-1.36812133702488	0.071932559031537	-0.490281767697793	0.319736356381592	0.507804937918425	0.386655799263888	1.00332483515854	0.583139943874076	0.711189458759119	0.178776240655174	0.668161588988982	0.483762494502172	0.172697386566848	0.901826897723983	0.490582415665468	0.0736998389229743	3481	28406	2812	2248	1591	1037	738	419	16	16	27	33	32	33	28207	28771	29428	29982	30281	30600	852	852	841	835	836	835
G6_ALZHEIMER	60_70	FinnGen	I9_HEARTFAIL_NS	0.540813504713797	0.0911915075363179	0.195099327060979	-13.010715007116	-0.565496975736887	0.675505399392984	0.507625037316435	0.506310313046793	0.582927178679878	519.141322324885	1.00267268816013	0.261439375300745	0.286704054878149	0.85706627871675	0.737859683856626	0.980005517656623	0.572761204956746	0.009772023875111	2400	29864	1999	1595	1043	664	428	240	11	13	14	12	14	15	29412	29816	30368	30747	30983	31171	842	840	839	841	839	838
G6_ALZHEIMER	60_70	FinnGen	I9_HYPERTENSION	-0.340212170606069	-0.277265568605068	0.170619906529557	-0.317912269120281	0.102751046638446	0.344011384759476	0.586205242466331	0.45638213638397	0.418062422866735	0.584408121028864	0.416500594099986	0.128322392474977	0.561669462790278	0.543499633196232	0.683185102403344	0.586448242001927	0.805139756032123	0.00734383340917594	5201	21407	3775	2943	2169	1689	1358	954	20	25	44	53	59	68	22125	22957	23731	24211	24542	24946	688	683	664	655	649	640
G6_ALZHEIMER	60_70	FinnGen	I9_HYPTENS	-0.340097443544766	-0.277525538951613	0.17025317821354	-0.317981974991088	0.102665107462959	0.343726433645178	0.586218908839549	0.456383465709566	0.418062896041489	0.584408009832374	0.416500648883839	0.12832268072657	0.561810542450851	0.543122963670348	0.68382953969056	0.586366094094412	0.805299483292804	0.00739284143915271	5201	21407	3775	2944	2170	1690	1358	954	20	25	44	53	59	68	22125	22956	23730	24210	24542	24946	688	683	664	655	649	640
G6_ALZHEIMER	60_70	FinnGen	I9_HYPTENSESS	0.0785392509250457	0.381785834693643	0.0985284893941101	-0.100921145977529	0.245180632068622	0.633082747383367	0.457766608063036	0.328475510984128	0.455825460722532	0.583990608587722	0.454603526157558	0.184323549680787	0.863775192341471	0.245115173992157	0.828867720959394	0.862798449310813	0.589660215727892	0.00059336868621106	5284	22240	4198	3089	2038	1408	1032	606	24	27	26	27	34	31	22609	23718	24769	25399	25775	26201	693	690	691	690	683	686
G6_ALZHEIMER	60_70	FinnGen	I9_IHD	0.0508513577485576	-0.883943932381274	-14.0910518306169	0.895737783034478	-0.594461649570433	0.259457631706171	0.585031431196366	0.712294016228031	605.215699998366	0.387293500967244	0.711458481754208	0.148414547919907	0.930734523522925	0.21461246091709	0.981424776313575	0.0207328745561654	0.403406117724819	0.080430195842408	3538	27426	2794	2292	1586	1128	828	500	14	21	36	50	49	49	27337	27839	28545	29003	29303	29631	819	812	797	783	784	784
G6_ALZHEIMER	60_70	FinnGen	I9_ISCHHEART	0.00441330646160738	-0.502775709255184	-14.0793152925937	0.795236405295435	-1.21021650719135	0.284858531280781	0.584793506073346	0.58344867638841	607.552251485601	0.416676665785019	1.00302079538368	0.165103837426852	0.993978599922586	0.388835658805416	0.98151161008944	0.0563238377192619	0.227597130568129	0.0844680975823093	3524	27608	2824	2276	1565	1046	758	448	13	18	31	42	39	39	27457	28005	28716	29235	29523	29833	838	833	820	809	812	812
G6_ALZHEIMER	60_70	FinnGen	I9_OTHHEART	-0.0451436451249244	-0.0870096439524674	0.116847540677356	0.482574146425417	-0.143467580292882	0.203962122663327	0.508191666947434	0.416513561257087	0.454800236290777	0.454746169776104	0.582493779574706	0.221965000657863	0.929215483806224	0.834526377246684	0.7972400828566	0.288601506241307	0.805450857241451	0.358151453721644	4432	25700	3646	2873	1872	1222	828	472	21	22	25	26	23	21	25740	26513	27514	28164	28558	28914	725	724	721	720	723	725
G6_ALZHEIMER	60_70	FinnGen	I9_STR	0.744274129612308	0.545581759148146	-0.440021719995684	0.686486073687605	-0.0453652400749489	0.602834196147638	0.583745040256133	0.506098917516525	1.00308529317833	0.711504911235828	1.00266399064304	0.318312530217103	0.202309725072047	0.281027472544123	0.660901899943007	0.334626594432253	0.963912258411853	0.0582457524974049	1494	30369	1260	960	610	380	254	134	10	9	10	11	9	10	29644	29944	30294	30524	30650	30770	949	950	949	948	950	949
G6_ALZHEIMER	60_70	FinnGen	I9_STR_EXH	0.844604753311697	0.348921007611993	-0.353635465063789	0.795595468450653	0.05031109085553	0.580485424842338	0.583813010973152	0.582625558457385	1.0030845294681	0.711528291863149	1.00265497554044	0.335259286388835	0.147979778857799	0.549254954596624	0.724427312090438	0.263502869420873	0.959980646645038	0.0833711454962703	1339	30527	1130	880	562	346	231	118	9	8	10	11	9	9	29770	30020	30338	30554	30669	30782	957	958	956	955	957	957
G6_ALZHEIMER	60_70	FinnGen	I9_STR_SAH	1.0192267615588	0.534519673046412	0.232979317278006	0.638993358274318	-0.112760542221963	0.455675274076798	0.507536809669508	0.506226264744753	0.711521484643538	0.711562779048381	1.00270174201174	0.318356063250001	0.0446238554173311	0.291018092104538	0.743336474712487	0.369178070125202	0.910461289830208	0.152333239287263	1554	30144	1294	976	629	407	275	156	11	9	11	11	9	10	29457	29775	30122	30344	30476	30595	936	938	936	936	938	937
G6_ALZHEIMER	60_70	FinnGen	I9_UAP	0.859273302506798	0.294303269774202	-0.0584457260882317	1.06069812530887	-13.0705233372654	0.852623636763771	0.712991351698286	0.711979608460379	1.0035268667733	0.712119944417853	765.759320196035	0.319367836813157	0.228139026247971	0.679343515487642	0.9535572043055	0.136357427915982	0.986381801524578	0.00759138608347459	883	28427	706	583	391	257	183	105	7	7	8	10	8	10	27754	27877	28069	28203	28277	28355	843	843	842	840	842	840
G6_ALZHEIMER	60_70	FinnGen	ILD_DIFF_DG	0.71856111990828	0.454340093737609	-0.178924633782855	0.510049328923685	-0.0724481123584387	-0.0186024495304086	0.347602259904038	0.314317699122519	0.507907003398392	0.417622995661376	0.506700438431092	0.217662039823781	0.0387159277947641	0.148322976377966	0.7246295338155	0.221966685583815	0.886305846163729	0.93189185363976	5726	21506	4415	3348	2247	1576	1184	813	33	30	28	24	22	22	22085	23152	24253	24924	25316	25687	699	702	704	708	710	710
G6_ALZHEIMER	60_70	FinnGen	J10_ASTHMA	0.065527320279353	-0.391343551946909	0.595031393763029	1.19179803085463	0.591843521699126	0.257282670624511	1.00726443992899	1.00628167780584	0.715643009678719	0.587584306341944	0.714292635479228	0.338382858221002	0.948130421021729	0.697349675600375	0.405711561647409	0.0425295031789692	0.40734612701774	0.447057297252888	1373	18526	990	802	573	432	342	239	7	7	10	9	8	9	18472	18660	18889	19030	19120	19223	430	430	427	428	429	428
G6_ALZHEIMER	60_70	FinnGen	J10_ASTHMA_EXMORE	0.0308229650536955	-0.430564753046009	0.55633749836555	1.15503384835039	0.549631634120246	0.215920333728328	1.00741635628205	1.0063887995038	0.715814184803619	0.587801283939235	0.714448093185236	0.338895248249585	0.97559168927529	0.668773856946187	0.437035249364727	0.0494133858594255	0.44170965808416	0.524040160776474	1373	17631	990	802	573	432	342	239	7	7	10	9	8	9	17627	17815	18044	18185	18275	18378	380	380	377	378	379	378
G6_ALZHEIMER	60_70	FinnGen	J10_ASTHMA_INCLAVO	0.19937847690867	-0.259291248010515	0.137676765370473	0.825626861084716	0.309694153176202	0.0829594185998139	0.712820890444613	0.71147980687888	0.711362997420983	0.58260951750495	0.710781986482798	0.33566000526024	0.779705015486966	0.715529945648362	0.846536555143589	0.156448216548372	0.663047829483023	0.804789722362065	1989	29333	1514	1272	756	532	400	263	9	8	10	9	8	9	28747	28989	29505	29729	29861	29998	1052	1053	1051	1052	1053	1052
G6_ALZHEIMER	60_70	FinnGen	J10_ASTHMA_OTHER_THAN_NONALLERGIC	-0.0600702158308681	-0.515618732514959	0.915598921189249	1.11711793663461	-0.141662302151825	0.297200797388762	1.00360339148493	1.00301664905059	0.582519386632885	0.582345525552965	1.00247710715733	0.380442869926166	0.952271489549187	0.607204470338879	0.115998953016186	0.0550719999299706	0.887623267451145	0.434686686241829	1288	31005	952	760	538	383	298	199	8	7	11	9	7	7	30243	30435	30657	30812	30897	30996	1090	1091	1087	1089	1091	1091
G6_ALZHEIMER	60_70	FinnGen	J10_LOWCHRON	0.631027462840692	-0.152004522590464	0.198752459194908	0.491191618925609	-0.0678350895867244	0.163283246301726	0.507838966195929	0.582917948449799	0.582887253532385	0.582772272254727	0.710800491116895	0.261070774419452	0.214024879599668	0.794273837643548	0.733119201924889	0.3993104117105	0.923969490472479	0.531684474685555	2377	27886	1836	1532	1038	727	531	328	13	12	16	15	14	15	27462	27766	28260	28571	28767	28970	952	953	949	950	951	950
G6_ALZHEIMER	60_70	FinnGen	J10_RESPIRATORY	0.905577302388312	0.587229111940261	-0.0630615506169165	0.424958742254296	-0.289849987344927	0.059878629199201	0.349756989783931	0.31625472248105	0.509203739521656	0.457224048773284	0.584068656783271	0.194083178990632	0.00962099846586033	0.0633363091117714	0.901439224182695	0.352665159648677	0.619710892291312	0.757686343856998	4809	18095	3681	2863	1996	1436	1091	734	32	31	31	29	27	28	18544	19362	20229	20789	21134	21491	647	648	648	650	652	651
G6_ALZHEIMER	60_70	FinnGen	K11_CONSTIPATION	-0.400198559334235	0.991128490188083	0.603110947256773	-0.181227585680349	-13.0183163209458	0.320223835979673	1.00378435461474	0.385916626277721	0.582495518666387	1.00301043255572	567.456291748317	0.304129169991917	0.690121802298787	0.0102214851011354	0.300486082878554	0.856615893169598	0.981696911857158	0.292377432386605	1640	30467	1293	1135	716	492	347	209	12	12	9	10	10	11	29820	29978	30397	30621	30766	30904	982	982	985	984	984	983
G6_ALZHEIMER	60_70	FinnGen	K11_GIDISEASES	-0.223253067717202	0.304438863978014	0.675669069179641	-0.493853610316533	0.202145806276528	0.176165749535844	0.512823636949991	0.31907254891166	0.306588078340976	0.586436034433388	0.366230876149105	0.134006521215046	0.663315052386962	0.340014395471528	0.0275360576489227	0.399716877280537	0.580973865837999	0.188642421076618	6466	14457	4619	3855	2712	2114	1677	1170	34	49	55	54	61	64	15744	16508	17651	18249	18686	19193	526	511	505	506	499	496
G6_ALZHEIMER	60_70	FinnGen	K11_HERING	-0.172007579046417	0.885022547203289	1.14827427214158	-13.0631967743119	0.876677939208767	0.176823942744319	1.00415880981054	0.455178205499246	0.454942729780493	602.32083771373	0.506033918525958	0.261717943372876	0.863991658532658	0.0518541052918641	0.0116028783127207	0.982696753433869	0.0831936560118844	0.499276927241744	1281	27929	958	829	601	472	370	224	12	15	13	11	15	15	27313	27442	27670	27799	27901	28047	927	924	926	928	924	924
G6_ALZHEIMER	60_70	FinnGen	K11_HERNIA	0.678748408344839	0.392561498476083	1.00757827879844	-13.0249543394861	0.702557707959263	0.21958454123461	0.507605748476093	0.454619231636108	0.386467305038602	476.477380314854	0.453385626449471	0.227017930955726	0.181171504796796	0.3878652886759	0.00912993244344576	0.978191796183363	0.121242139759576	0.333415885620593	2307	28275	1724	1485	1026	767	591	367	17	20	18	14	18	20	27896	28135	28594	28853	29029	29253	945	942	944	948	944	942
G6_ALZHEIMER	60_70	FinnGen	K11_INTESTOTH	-0.0893126363482884	-0.81332891924872	-0.370902573969433	0.40221619290189	0.227395651850832	0.0566591331594974	0.584857485192053	0.711642311511033	0.711572221990068	0.58270686663505	0.582113884158091	0.238259824984772	0.878628255699885	0.253084242892107	0.602196979885988	0.490033987333055	0.696065025688711	0.812033136490577	3327	26480	2682	2036	1216	817	572	368	12	12	19	19	19	18	26216	26862	27682	28081	28326	28530	897	897	890	890	890	891
G6_ALZHEIMER	60_70	FinnGen	K11_OESSTODUO	0.205089421282019	0.0254048381960359	-0.989294749297993	0.00816024225508862	0.430048414517048	-0.0474319385795446	0.584042899010308	0.506280024111134	1.0031070687424	0.711553831544861	0.505245509274128	0.260646159385808	0.725472277082809	0.959979410991474	0.324020033561201	0.990849900172394	0.394676470298336	0.855599774926004	2752	28062	2082	1693	1142	830	636	437	12	12	14	15	16	15	27746	28135	28686	28998	29192	29391	974	974	972	971	970	971
G6_ALZHEIMER	60_70	FinnGen	K11_ORAL	0.106452288149726	-0.421794687403956	-0.0629376771322366	-0.17090740677519	-0.0281677145635389	0.631747194601046	0.419910271492726	0.455176343810033	0.507063081486925	0.712050872055337	0.711550224590038	0.319428276161274	0.799872597775961	0.354101977530322	0.901218689785238	0.810313710647822	0.968422867084031	0.0479576510656287	5902	23895	4752	3765	2143	1144	678	313	17	15	12	12	11	10	23991	24978	26600	27599	28065	28430	1037	1039	1042	1042	1043	1044
G6_ALZHEIMER	60_70	FinnGen	KNEE_ARTHROSIS	-0.727566208118394	-1.14395312360396	0.242787753224574	-14.0444130166662	0.477350228349784	0.275362987459953	1.00556006909988	1.00403731108815	0.584186365799372	789.110118648488	0.506567888777799	0.21198864899801	0.469346187887414	0.254555867311397	0.677702852467261	0.985800171002732	0.346027644008606	0.193960551626287	2369	23530	1694	1420	983	782	637	452	6	12	19	21	26	23	23359	23633	24070	24271	24416	24601	840	834	827	825	820	823
G6_ALZHEIMER	60_70	FinnGen	L12_DERMATITISECZEMA	-0.232050075850682	1.00154782677734	-13.0230538243625	0.143451757615133	0.0766280868876806	0.646871047352513	1.00431422222439	0.454540024923746	625.623982680909	1.00307947844322	1.00266952529716	0.355881973485319	0.817273425184122	0.0275643472823537	0.983392351469838	0.886281211626938	0.93908171979778	0.0691167082645227	1560	30356	1197	980	544	375	273	194	6	6	7	7	8	8	29612	29829	30265	30434	30536	30615	1101	1101	1100	1100	1099	1099
G6_ALZHEIMER	60_70	FinnGen	L12_SKIN_SUBCUTAN	-14.01092777377	0.642464288972021	-0.00811658485162875	0.289174198262669	0.447949067195846	0.334892084022454	615.549990802823	0.344183010331593	0.583415984287013	0.583349129943601	0.505931869077416	0.22687669611801	0.981840406312943	0.0619524808507582	0.988900048998592	0.620096368253566	0.375944139726931	0.139917767180709	3816	25138	2931	2389	1385	953	712	484	15	20	22	21	22	20	25063	25605	26609	27041	27282	27510	945	940	938	939	938	940
G6_ALZHEIMER	60_70	FinnGen	M13_ARTHROPATHIES	-15.1082031548805	0.496888364295669	-0.164958218146767	-15.1030548110248	-0.0763057873507936	-0.0624045540305427	984.867943298854	0.330102748821357	0.508566717503663	949.18038991594	0.455395478492128	0.149394585546492	0.987760664417782	0.132258879186182	0.745666217386852	0.987304851735066	0.866929923630299	0.676154550785057	4685	20116	3165	2738	1975	1628	1407	1070	15	24	28	35	47	48	20819	21246	22009	22356	22577	22914	802	793	789	782	770	769
G6_ALZHEIMER	60_70	FinnGen	M13_ARTHROSIS	-0.474120909495709	0.344549476674619	0.0902686665110157	-14.0422841561012	0.102650930635312	0.0527766683014393	0.716208731542523	0.390716884205015	0.509279343593461	661.255454676075	0.508033564196329	0.193313911526972	0.507979517434683	0.377863753213964	0.859313715147999	0.98305756178716	0.839873405676945	0.784845380212932	3916	19928	2801	2391	1633	1241	1025	719	14	19	21	23	31	28	20262	20672	21430	21822	22038	22344	767	762	760	758	750	753
G6_ALZHEIMER	60_70	FinnGen	M13_ARTHROSIS_INCLAVO	-1.5521023932053	-0.161134229388217	0.184377708864945	-1.27444195214228	0.180173263037725	0.049811897757624	1.00573523488222	0.418387156853809	0.417704892391639	1.00396011718392	0.45480182747281	0.192790193487376	0.122769770214879	0.700139714643305	0.658918643317697	0.204293117466975	0.691988666639093	0.796118583505819	5765	23066	4353	3601	2193	1550	1219	772	15	21	24	25	32	28	23605	24357	25765	26408	26739	27186	858	852	849	848	841	845
G6_ALZHEIMER	60_70	FinnGen	M13_ARTHROSIS_KNEE	-0.73430860157049	-1.12463621013114	0.263300573541588	-14.0584794668573	0.50358653173166	0.2780443066474	1.00691872382062	1.00496952753525	0.585749423735482	804.271889573053	0.508028669584815	0.212503348927104	0.465840780963659	0.263108171327128	0.653063364901822	0.9860538796972	0.32156052984279	0.190729816135182	2369	19474	1694	1420	983	782	637	452	6	12	19	21	26	23	19395	19669	20106	20307	20452	20637	748	742	735	733	728	731
G6_ALZHEIMER	60_70	FinnGen	M13_ARTHROSIS_KNEE_PRIM_ICD10	-0.640516440463578	-1.09741461978599	0.318499774932895	-13.0340193891459	0.609193418810753	-0.0876368184370418	1.00439673250278	1.00331820526474	0.582960610528523	500.289846847135	0.505503178427693	0.356246577797894	0.523660789264446	0.274049189626076	0.584826262356532	0.979215115893281	0.228155889259038	0.805681884181474	2216	29243	1613	1369	946	737	582	406	6	10	12	11	12	8	28801	29045	29468	29677	29832	30008	1039	1035	1033	1034	1033	1037
G6_ALZHEIMER	60_70	FinnGen	M13_DORSOPATHY	-14.0547624686585	0.622575165940728	-0.321146040938094	-0.0911218740094943	-1.02499937081974	-0.095907018317896	726.09972789543	0.388897750733358	0.713176136066513	0.713192531671622	1.00381829128484	0.195719182518676	0.984556697494849	0.109405474066907	0.652491281297688	0.898334027722068	0.307206820737171	0.624117199309097	3473	23720	2352	1966	1347	1042	881	742	11	15	18	25	26	27	23956	24342	24961	25266	25427	25566	874	870	867	860	859	858
G6_ALZHEIMER	60_70	FinnGen	M13_DORSOPATHYOTH	-14.0429620784396	0.225794194248691	-0.13122465375212	-0.595435778004204	-0.848551108240606	0.31670864225027	777.992148148476	0.508448660446949	0.713355061754615	1.00436108280519	1.003929945899	0.227805145028974	0.98559875668255	0.656981456682691	0.854049391333167	0.553281335763719	0.397982769047331	0.164449591391507	2891	23511	1973	1644	1105	865	722	600	7	12	13	17	21	20	23550	23879	24418	24658	24801	24923	872	867	866	862	858	859
G6_ALZHEIMER	60_70	FinnGen	M13_MUSCULOSKELETAL	-1.46728330547118	0.5857678364572	-0.140916899989269	-0.231790569522039	-0.325422516587037	-0.0163996091569366	1.00723279775056	0.298127648037037	0.460307165333681	0.511813742374876	0.458806230394317	0.124609281902606	0.145186244737148	0.0494348139301072	0.759500593363203	0.650634644063527	0.478150150886521	0.89529416207204	6330	13074	4060	3514	2631	2226	1963	1633	24	36	44	58	66	75	14752	15298	16181	16586	16849	17179	568	556	548	534	526	517
G6_ALZHEIMER	60_70	FinnGen	M13_POLYARTHROPATHIES	-14.1108670108052	0.559263080917826	1.27485610851479	-14.1177815132621	-0.0969251836410322	-0.185595629820666	1077.91430082509	0.585041145197961	0.509053410848821	1242.29393444385	1.00370794844903	0.380067771311856	0.989555272295086	0.339103543002565	0.0122671026002503	0.990932808142284	0.92307017065243	0.62532145367237	1224	19328	929	723	456	341	260	177	7	9	9	7	8	7	18871	19077	19344	19459	19540	19623	745	743	743	745	744	745
G6_ALZHEIMER	60_70	FinnGen	M13_SOFTTISSUE	-0.335721113774729	-0.396724590439691	-0.518963299490659	0.056284163582635	-1.37443752022017	0.114826807335847	0.714524930967228	0.584447273343779	0.713065860652803	0.584365338419023	1.00319206644727	0.186484511189711	0.638460614033783	0.497262662382731	0.466741205235391	0.923269017364439	0.170666866790676	0.538063179269028	4103	23922	2743	2326	1644	1307	1122	868	11	16	19	22	24	30	24321	24738	25420	25757	25942	26196	950	945	942	939	937	931
G6_ALZHEIMER	60_70	FinnGen	M13_SPONDYLOPATHY	-14.0350956370256	0.550439554474761	-0.469544772302352	-0.103534938799938	-14.0274421117713	0.173681661122592	929.337420875682	0.507981670981501	1.0041101976459	1.00414685522043	963.674325838508	0.279776150685615	0.987950597709239	0.278550385327545	0.640054392691449	0.917877757791937	0.988386238007519	0.534739157199024	1792	23220	1291	1093	715	490	387	293	6	7	7	11	12	13	22871	23069	23447	23672	23775	23869	844	843	843	839	838	837
G6_ALZHEIMER	60_70	FinnGen	N14_GENITOURINARY	0.734101024624989	-0.402291505416986	0.0979838842924843	0.00666498040497662	0.394463684665279	0.0728735263435106	0.335240185841582	0.45835885099016	0.419965090511291	0.509696218613412	0.389095733786783	0.163320628221346	0.0285404620051266	0.380118456193391	0.815517312349696	0.989566857236631	0.310680121376826	0.655453393093001	6314	15776	4879	3906	2377	1660	1221	868	30	30	36	42	43	41	16638	17611	19140	19857	20296	20649	543	543	537	531	530	532
G6_ALZHEIMER	60_70	FinnGen	N14_MALEGEN	0.92189766600241	-0.243196971893854	0.594346304299069	-0.622650699339314	0.699229616135019	0.120790443709165	0.426855875746843	0.588338656036488	0.461053652596709	1.00632898365004	0.51079909070835	0.247353631079341	0.0307928106035483	0.679341251444619	0.197361784976521	0.53609112190499	0.171032530501485	0.62531541365006	2641	13195	2222	1775	1139	729	464	256	18	18	19	20	19	17	13135	13582	14218	14628	14893	15101	461	461	460	459	460	462
G6_ALZHEIMER	60_70	FinnGen	N14_PROSTHYPERPLA	0.854608603117472	-0.531543480110662	0.749903606843708	-14.0408823410952	0.217647373767457	-0.161957039577622	0.464497116990741	0.716114474158153	0.461261797190289	896.48097902651	0.715064891866899	0.356909479509294	0.0657891298005288	0.457929525483896	0.103999508409619	0.987503867351071	0.760842747441707	0.649989890698748	2181	13126	1914	1504	939	581	355	154	14	13	13	9	9	8	12924	13334	13899	14257	14483	14684	455	456	456	460	460	461
G6_ALZHEIMER	60_70	FinnGen	N14_URINOTH	1.39797523710245	0.516396161772092	0.841768868135419	-0.0502424987002513	-0.166099044532628	0.618827445096372	0.346290527671131	0.455033175594919	0.507032935577902	1.00358047654168	1.00318719817433	0.292508538706666	5.41388177882663e-05	0.256436549377795	0.0968770850209909	0.96007198651195	0.868494306554962	0.0343798951346617	2758	28830	2262	1682	869	504	374	234	18	12	13	13	13	12	28351	28931	29744	30109	30239	30379	957	963	962	962	962	963
G6_ALZHEIMER	60_70	FinnGen	PAIN	0.117694958491748	0.0952875696625902	-0.230631968022071	-0.414984299363066	0.60531630477776	-0.0462044977753027	0.512104069474488	0.420124576718115	0.586026677794459	0.714358012620473	0.388775477749924	0.187601685024967	0.818226785194075	0.82057312661589	0.693911829265673	0.561294898126105	0.119474829984968	0.805457425411918	5009	19741	3600	2948	1951	1471	1180	898	20	21	27	30	31	30	20370	21022	22019	22499	22790	23072	760	759	753	750	749	750
G6_ALZHEIMER	60_70	FinnGen	PULMONARYDG	0.878933381800282	0.402944640256783	0.00469150881180246	0.883161843681809	-0.388745253025899	-0.097611644220432	0.316542851082487	0.313903313798485	0.455741257516763	0.34444961673625	0.582966376097184	0.240440062701443	0.00549197909752669	0.199261489697651	0.991786531779416	0.0103479580410805	0.504874389059861	0.684764056756943	5743	21685	4433	3393	2282	1588	1190	814	38	32	29	25	18	18	22245	23285	24396	25090	25488	25864	712	718	721	725	732	732
G6_ALZHEIMER	60_70	FinnGen	PULM_INFECTIONS	0.891115140192122	0.577682258540717	0.67602050107372	0.21872890184767	-0.622196948815138	0.0486918659958009	0.419200436831395	0.387456831541883	0.45521747048782	0.712190362193251	1.0029781642012	0.355779353181189	0.0335241187098091	0.135972253871571	0.137530698008061	0.758750968707466	0.535027747627836	0.891141670539489	3312	25972	2717	1944	1248	757	517	318	21	19	14	9	8	8	25695	26468	27164	27655	27895	28094	851	853	858	863	864	864
G6_ALZHEIMER	60_70	FinnGen	R18_ABDOMI_PELVIC_PAIN	0.827163965054858	0.556422463312698	0.555764869861387	0.55258952539454	0.595509428658344	0.278740130280088	0.458055347878397	0.417877799625359	0.507666726946429	0.584366382825412	0.506392460253702	0.23955693171071	0.0709469868181826	0.183010245233091	0.273629007804421	0.344341578194035	0.239601271625265	0.244600225385418	2892	24507	2181	1769	1092	785	589	434	21	20	21	19	19	18	24331	24743	25420	25727	25923	26078	866	867	866	868	868	869
G6_ALZHEIMER	60_70	FinnGen	R18_ABNORMALITI_BREAT	1.09094636424714	-0.234714782509441	0.587914310363507	-0.235705936093181	0.270882013490043	0.468122034932192	0.459128126248835	0.713261834893222	0.584825389459845	1.00446430013351	0.71208109137969	0.305828522245219	0.0174954785046518	0.742100966525605	0.314761184341079	0.814473916389818	0.703641879072238	0.125851383490807	2204	22691	1634	1296	828	595	444	331	11	8	11	9	11	11	22439	22777	23245	23478	23629	23742	811	814	811	813	811	811
G6_ALZHEIMER	60_70	FinnGen	R18_GENERAL_SYMPTOMS_SIGNS	1.40966871045726	0.642074386132576	0.124805109629724	0.0984857094176131	0.705742375171704	0.458317078792034	0.303358879910503	0.363434253987277	0.583447810420037	0.71197204027577	0.506012136334898	0.281128438634754	3.37012451425807e-06	0.0772807473436864	0.830617524540081	0.889981151878433	0.163102003367469	0.103043078125205	3707	26872	2949	2225	1378	847	572	374	27	21	17	16	14	13	26784	27508	28355	28886	29161	29359	819	825	829	830	832	833
G6_ALZHEIMER	60_70	FinnGen	R18_PAIN_THROAT_CHEST	1.05323231811361	0.605692159657215	0.802690480142156	0.849941802739199	0.259442329465169	0.650251997779318	0.420801464012622	0.418414785597924	0.456581973477564	0.508127459073719	0.583244103162359	0.254635876176482	0.0123173450446634	0.147732351321358	0.0787402908607014	0.0943875313607978	0.656445270415344	0.010659903800164	2703	22586	2004	1643	1097	777	596	390	22	21	21	20	16	16	22447	22808	23354	23674	23855	24061	816	817	817	818	822	822
G6_ALZHEIMER	60_70	FinnGen	R18_SYMPTOMS_SIGNS_ABNORMAL_CLINI_LABOR_FINDI_NOT_ELSEW_CLASSIFIED	1.9383342830073	0.971637048144401	0.924712898871954	1.26863239181739	1.07504735990189	0.536127821741095	0.247566622539141	0.284649104389568	0.330828995132815	0.319302655732304	0.305430935510599	0.143743282797226	4.89634450457921e-15	0.00064144635454717	0.00518774665902347	7.09329736549913e-05	0.000431917352539038	0.000191662903117827	8487	11954	6164	5086	3588	2661	2086	1517	74	59	71	73	67	61	13865	14943	16441	17368	17943	18512	338	353	341	339	345	351
G6_ALZHEIMER	60_70	FinnGen	R18_SYMPTOMS_SIGNS_INVOLVI_CIRCULATO_RESPI_SYSTEMS	0.644639092584693	0.427012615006245	0.411874470403019	0.489069284355097	0.395100499872567	0.215039069911275	0.39095253363098	0.34503478538435	0.417972256391746	0.455951596975749	0.416094597793442	0.209022369864772	0.0991694544550195	0.21586703294992	0.324422215391565	0.283435265988551	0.342343551287092	0.303580736861971	5054	23690	3710	3081	2045	1486	1139	813	30	30	31	30	27	24	24133	24762	25798	26357	26704	27030	871	871	870	871	874	877
G6_ALZHEIMER	60_70	FinnGen	R18_SYMPTOMS_SIGNS_INVOLVI_COGNITION_PERCEP_EMOTIONAL_STATE_BEHVI	3.72777246198391	1.86270003870097	1.40575679299056	1.61892571610628	0.756025821312225	0.55008200713065	0.176059584929276	0.303957162030892	0.457151844547737	0.50920526861142	0.712704468604209	0.381665899769931	1.68143154962662e-99	8.88976403136175e-10	0.00210479595607064	0.00147621801304413	0.2887878683138	0.149509606213052	2111	30097	1585	1287	816	521	381	270	70	21	13	11	9	7	29746	30044	30515	30810	30950	31061	807	856	864	866	868	870
G6_ALZHEIMER	60_70	FinnGen	R18_SYMPTOMS_SIGNS_INVOLVI_DIGES_SYSTEM_ABDOMEN	0.901561421882593	0.330942089982911	0.57055312940322	1.04197857583688	0.647936266098477	0.186203534762544	0.389953507194927	0.417446348350469	0.455357569336482	0.417422198230288	0.454104251587193	0.233359990349639	0.0207792501332251	0.427907443215158	0.210213623023217	0.0125523930222198	0.153624649894115	0.424914600401051	3678	24943	2826	2202	1335	946	703	520	28	25	26	23	20	19	24866	25490	26357	26746	26989	27172	901	904	903	906	909	910
G6_ALZHEIMER	60_70	FinnGen	R18_SYMPTOMS_SIGNS_INVOLVI_URINARY_SYSTEM	1.28976116464424	0.503592857044221	-0.420636558225435	1.64596532728377	0.00447701217220524	0.477042158932572	0.417522390369243	0.506010315583996	1.00308755802991	0.453740571487034	1.00248716594793	0.409938902778679	0.00200775587914024	0.319628055458277	0.674966340195144	0.000286126510584245	0.99643673541355	0.244549310212668	1635	30869	1352	1058	641	364	247	140	16	10	8	11	7	6	30104	30398	30815	31092	31209	31316	1032	1038	1040	1037	1041	1042
G6_ALZHEIMER	60_70	FinnGen	RHEUMA_ENDPOINTS	-0.202397674284013	0.0558002071189626	0.202266882658103	-14.0368696721043	-0.0319677032851889	-0.0291227184150409	0.585406833362543	0.417146284834308	0.455144779693828	619.020675111025	0.506048717923532	0.186261634701121	0.729539255623581	0.893587201878133	0.656752551745518	0.981908775750543	0.949630180367241	0.875754134399518	4229	24285	3097	2577	1721	1314	1066	751	15	20	25	27	33	30	24529	25049	25905	26312	26560	26875	873	868	863	861	855	858
G6_ALZHEIMER	60_70	FinnGen	ST19_INJURI_HEAD	0.761431047928253	1.07005304078072	0.932656942809544	0.8474266850517	0.745234743743072	0.928623896528962	0.584325248863045	0.415883899096929	0.582885526467466	0.711909759899067	0.710960941961102	0.319020948596808	0.192542483621383	0.0100832577830493	0.109583322317237	0.233906150921426	0.294542917234381	0.0036044062009195	1681	30526	1305	1010	590	370	275	200	15	16	14	13	11	10	29858	30153	30573	30793	30888	30963	1029	1028	1030	1031	1033	1034
G6_ALZHEIMER	60_70	FinnGen	ST19_INJURI_KNEE_LOWER_LEG	0.99572854551346	-0.802332900178882	0.180751396913814	-0.367740092038038	0.110579441761714	0.126692327616721	0.510079637812084	1.00325313482151	0.711785406592728	1.00337830076412	0.711012506123926	0.318898162666807	0.0509258481496934	0.423866513524876	0.799541248958653	0.713990566556187	0.876408309418572	0.691159917684278	1869	29316	1328	1099	759	606	498	354	9	8	9	11	12	10	28765	28994	29334	29487	29595	29739	1083	1084	1083	1081	1080	1082
G6_ALZHEIMER	60_70	FinnGen	ST19_INJURI_SHOUL_UPPER_ARM	0.486014211227272	0.406124646473	1.01393400966668	-0.0916602759221766	-0.308099174440153	0.0104523822714296	0.713106974031484	0.583082446071883	0.506072209119882	1.00314127365643	1.00260698010225	0.41033446294358	0.495526952507451	0.486107465620053	0.045119762081295	0.927196018172824	0.758616516363134	0.979677815591376	1600	30885	1173	984	667	487	367	254	11	11	9	6	6	6	30210	30399	30716	30896	31016	31129	1091	1091	1093	1096	1096	1096
G6_ALZHEIMER	60_70	FinnGen	ST19_INJURY_POISO_CERTA_OTHER_CONSE_EXTER_CAUSES	-0.589339520964086	0.273493412716715	0.45847453772436	-0.178281736859227	0.699853869690224	0.244890247951097	0.717915828754926	0.369685396005223	0.393215139027593	0.58753606765252	0.331815581117116	0.142732237904506	0.411701313120964	0.459421101701953	0.243629164121102	0.761554835236334	0.034930326366558	0.0862111307741442	6165	15690	4310	3681	2617	2035	1669	1220	29	39	43	48	58	55	16957	17586	18650	19232	19598	20047	559	549	545	540	530	533
G6_ALZHEIMER	60_70	FinnGen	ST19_INTRACRATRAUMA	3.66953798601804	3.88148812985651	2.95659983660314	4.19562351808391	3.24629158323149	3.53112780584984	0.786977838020989	0.590241292222203	1.04829619334851	0.772993119583611	1.04363638205442	0.35745444890536	3.11901728688915e-06	4.82934786959655e-11	0.00479659232594808	5.70647171926452e-08	0.00186734167514083	5.15792794335095e-23	733	16887	567	424	255	155	115	84	9	9	10	9	9	10	16980	17123	17292	17392	17432	17463	64	64	63	64	64	63
G6_ALZHEIMER	60_70	FinnGen	ST19_INTRACR_INJURY	1.23248696295636	1.54599311042052	0.645739246645799	1.83506519196816	1.03905292863457	1.41137885795316	0.712803705400986	0.506698157043417	1.00338394133561	0.712173203599786	1.0029793530199	0.410648415760627	0.0837967031759584	0.00227995086247653	0.51985984051466	0.00997450381149242	0.300217809253379	0.000588300040336506	728	30030	576	419	244	144	104	75	9	9	9	8	6	6	29202	29359	29534	29634	29674	29703	971	971	971	972	974	974
G6_ALZHEIMER	60_70	FinnGen	T2D	0.0819007094622837	-0.902055402244948	0.226961677710775	0.0222591602966039	0.61108468694825	0.571752325131811	0.586280466219404	0.712594269246476	0.455548236326619	0.583680208932869	0.38610621837539	0.181230514337221	0.8889006270451	0.205557772004618	0.618331407766322	0.969579341421703	0.113493180401498	0.0016058903280535	3664	26403	2679	2498	1850	1319	1002	605	15	20	34	36	37	32	26514	26695	27343	27874	28191	28588	859	854	840	838	837	842
G6_ALZHEIMER	60_70	FinnGen	T2D_INCLAVO	0.0345418025525026	-0.936759743482466	0.194702661982963	0.276567019081908	0.59044907324531	0.565661192944657	0.586209960114099	0.712588882574459	0.455527782461901	0.507316015907924	0.386119169030746	0.181224073005815	0.953012687049462	0.188648900964435	0.669071880499198	0.585645350452848	0.12621766909981	0.0018003259513272	3905	26229	2890	2576	1902	1364	1031	617	15	20	35	37	37	32	26372	26686	27360	27898	28231	28645	857	852	837	835	835	840
G6_ALZHEIMER	60_70	FinnGen	T2D_WIDE	0.362315326648954	1.04479694764537	-0.780481062606026	-0.41882935958831	1.06083228040679	1.08073799286079	0.584821903746025	0.344164811729581	1.00360957542495	1.00358440936064	0.454021721267549	0.233359771504378	0.535566575074575	0.0023994140803874	0.436761229739948	0.676434513560597	0.0194639904362272	3.63535779868755e-06	2519	26471	2018	1488	992	649	457	272	19	19	18	21	21	19	26075	26605	27101	27444	27636	27821	878	878	879	876	876	878
G6_ALZHEIMER	60_70	FinnGen	VWXY20_ACCIDENTS	-0.309422030936864	0.717618854803028	0.734994939919978	0.654042923531368	0.439125081684293	0.329606005060656	0.586228496223151	0.291523935649177	0.345219407579619	0.418145644536692	0.416642288471621	0.234401421267837	0.597625569671189	0.0138314157073714	0.0332487914772012	0.117782113894741	0.291900378851658	0.15967648910464	5781	22798	4295	3472	2266	1595	1236	801	35	38	32	26	23	19	23472	24295	25501	26172	26531	26966	777	774	780	786	789	793
G6_ALZHEIMER	60_70	FinnGen	VWXY20_EXTER_CAUSES_MORBIDI_MORTA	-0.268527466348156	0.368321883787854	0.484231218839862	-0.0363309924672502	0.775344968661606	0.302982135426226	0.588389751480088	0.347525722449561	0.390727641400549	0.585950996618332	0.345505735465267	0.158061207082561	0.648119003786068	0.289217104977745	0.215232094771279	0.950560072157066	0.0248267969162937	0.0552549722446313	5833	18748	4298	3519	2361	1665	1323	869	31	33	36	38	46	43	19591	20370	21528	22224	22566	23020	661	659	656	654	646	649
G6_ALZHEIMER	60_70	FinnGen	VWXY20_OTHER_EXTER_CAUSES_ACCIDENTAL_INJURY	-0.297336585821508	0.811192152297109	0.757296251454277	0.279491098768734	0.471233499584999	0.306818571896051	0.586188718424718	0.281952997142947	0.3451883171705	0.50808565323183	0.4166030439626	0.247316293819166	0.611988562035307	0.00401415225704807	0.0282451820550211	0.582259991594901	0.257999067452958	0.214756574057076	5625	22751	4206	3381	2196	1537	1187	753	34	36	28	22	21	17	23360	24185	25370	26029	26379	26813	776	774	782	788	789	793
G6_ALZHEIMER	60_70	FinnGen	Z21_FACTO_INFLUENCI_HEALTH_STATUS_CONTACT_W_HEALTH_SERVI	1.56966697646896	0.534450860943459	0.59511308940337	-0.638075131315305	0.757738109580493	0.440252764891271	0.255105261780737	0.313218638037393	0.354761617441945	0.717415328193689	0.335445957639796	0.161622675219664	7.60227205301162e-10	0.0879487335002321	0.0934444872277864	0.373783697961518	0.0238897477355645	0.00645054512183279	7479	12713	5584	4605	3080	2262	1753	1175	47	37	46	46	47	43	14057	15036	16561	17379	17888	18466	504	514	505	505	504	508
G6_ALZHEIMER	60_70	FinnGen	Z21_MEDICAL_OBSER_EVALU_SUSPECTED_DISEA_CONDI	2.19715502755385	1.23440844782758	1.21828572035663	-0.289320096859201	0.636209365444786	0.863265726439763	0.276742950370682	0.334572133605666	0.393164936619608	1.00586086377389	0.585910913549314	0.283902274928764	2.03267881099745e-15	0.000224683189256561	0.00194395871844561	0.77362667763013	0.277546871545291	0.00236017613934997	2617	17681	1936	1633	1149	740	514	339	33	21	17	15	14	13	17673	17976	18460	18869	19095	19270	656	668	672	674	675	676
G6_ALZHEIMER	60_70	FinnGen	Z21_OTHER_SPECIAL_EXAM_INVES_PERSONS_WO_COMPLA_REPOR_DIAGNOSIS	1.02352173851871	0.605961255983346	0.50073111691048	-14.0100186741412	-0.293067431880871	0.282060157292011	0.372866444241839	0.369048042551182	0.459455978403676	741.492244468109	0.713744168085238	0.284446382028195	0.00605092415627434	0.100598781434573	0.2757859189971	0.984925381744256	0.68136167508502	0.321387328172788	4238	18282	3137	2550	1686	1181	923	605	21	15	16	13	14	13	18699	19286	20150	20655	20913	21231	663	669	668	671	670	671
G6_ALZHEIMER	60_70	FinnGen	Z21_PERSONS_ENCOUNTERI_HEALTH_SERVI_EXAM_INVES	1.52460198689416	0.499579089235705	0.597157317824302	-0.631196472823035	0.931355123116955	0.474565781064697	0.255365455746806	0.318240671045249	0.348482761590557	0.714435484611935	0.303638286349746	0.189316675552601	2.36854070470966e-09	0.116458076265988	0.0866036598744846	0.376971684040946	0.00215989083111087	0.0121853768165002	6677	19178	4756	4023	2856	2124	1671	1179	43	32	40	41	40	31	20330	21063	22230	22962	23415	23907	726	737	729	728	729	738
G6_ALZHEIMER	70_80	FinnGen	AB1_ERYSIPELAS	0.10812719190836	0.22726051322203	0.40451586003354	0.328380254800991	0.641492843956787	0.655017982531239	0.411646589687338	0.305546089901498	0.337035907680514	0.411189122349885	0.336906478710576	0.208269894230752	0.792804974895295	0.457006725108452	0.230055496277715	0.424515868230521	0.0569013290834808	0.00166061848638629	1402	17930	1001	830	556	354	238	171	29	28	27	27	28	24	17532	17703	17977	18179	18295	18362	770	771	772	772	771	775
G6_ALZHEIMER	70_80	FinnGen	AB1_GASTROENTERITIS_NOS	0.446661219406707	0.804032366768904	0.28789141463041	0.220904465540885	0.715528355635775	0.356664343391003	0.356859740303067	0.239945498284918	0.380728779108831	0.502163957982576	0.380580466802837	0.252721005632354	0.21069975031271	0.000805506006880182	0.449553994620311	0.660005871686442	0.060094801366446	0.158157121329049	1187	19874	888	673	446	255	178	115	39	37	21	18	19	16	19236	19451	19678	19869	19946	20009	898	900	916	919	918	921
G6_ALZHEIMER	70_80	FinnGen	AB1_INFECT_PARASIT	0.721405927831179	0.534232181963665	0.418532151435153	0.357120686470619	0.649898625717476	0.330755395167195	0.164843389646406	0.147385764612407	0.18937387726424	0.23481403772965	0.191889477613965	0.134805663122287	1.20704797815752e-05	0.000289274280706582	0.027099342135563	0.12829346752434	0.000707030551716329	0.0141445235703458	4955	15092	3612	2754	1711	1063	768	542	142	117	89	77	74	61	15528	16386	17429	18077	18372	18598	765	790	818	830	833	846
G6_ALZHEIMER	70_80	FinnGen	AB1_INTESTINAL_INFECTIONS	0.441289568985404	0.853681993283673	0.215352299846578	-0.0525033748037297	0.72976272131161	0.364331755213977	0.319880886311748	0.208938344303467	0.356487002296187	0.502117029178515	0.336189757461541	0.221266712658793	0.16772727134264	4.39236588661181e-05	0.545779953592063	0.916721766465725	0.0299548438647576	0.0996458807845541	1518	19942	1134	855	546	321	226	153	48	45	26	22	23	21	19360	19639	19948	20173	20268	20341	918	921	940	944	943	945
G6_ALZHEIMER	70_80	FinnGen	AB1_OTHER_BACTERIAL	0.804817952586149	0.341673433954018	0.428221063589046	0.480344021993856	0.578910264076502	0.524722399652819	0.189244985360132	0.198195594826771	0.240432851855742	0.292515502193944	0.271176820426655	0.186797975724832	2.11129666713489e-05	0.0847222096235665	0.0749055514706287	0.100566224552645	0.0327767512781811	0.0049689956667203	3368	18368	2565	1855	1083	624	403	281	81	58	49	42	38	30	18236	18946	19718	20177	20398	20520	854	877	886	893	897	905
G6_ALZHEIMER	70_80	FinnGen	AB1_SEPSIS_BACT	1.11900766017469	0.772985872140285	1.25668131956196	0.873776382548145	1.37440773934626	0.820110245464457	0.264025518301053	0.248074298852902	0.248097550284561	0.357478625990528	0.282099668715501	0.240403081424986	2.25263116586056e-05	0.00183356464610516	4.07819824935978e-07	0.0145143230020031	1.10438182806716e-06	0.000646310181913285	1400	18302	1030	789	482	298	198	122	55	44	39	32	27	18	17886	18127	18434	18618	18718	18794	731	742	747	754	759	768
G6_ALZHEIMER	70_80	FinnGen	AB1_SEPSIS_BACT_IMPL	1.20965246582637	0.80629947039224	1.34670153429471	0.97211981693517	1.45438893978654	0.979762165592605	0.264012626898569	0.255390989486047	0.24814555010591	0.357458391817734	0.282060325976882	0.240416358862662	4.60995587452669e-06	0.00159336895417961	5.72889105417793e-08	0.00653742133557807	2.51871134037951e-07	4.59605037139731e-05	1273	18280	930	711	435	267	181	110	54	43	39	32	27	18	17840	18059	18335	18503	18589	18660	729	740	744	751	756	765
G6_ALZHEIMER	70_80	FinnGen	AB1_SEPSIS_CONDITION	2.65929266402046	1.61732853024998	1.50835735991916	1.4883182756271	0.917371941363444	0.596866788757821	0.0993976299079017	0.125948817801246	0.165131316865117	0.203503617870242	0.248003338616636	0.217465297729635	1.10677469391053e-157	9.64226871463086e-38	6.58372707389571e-20	2.60324054567711e-13	0.000216424499519836	0.00605749045540165	3309	17864	2405	1716	1013	608	434	235	281	150	88	59	36	22	17772	18461	19164	19569	19743	19942	715	846	908	937	960	974
G6_ALZHEIMER	70_80	FinnGen	AB1_SEPSIS_IMPLICIT	1.72054619285633	1.17498413794868	0.722707763367948	0.894356987389179	0.967934038398751	1.0053346492113	0.167013330957622	0.168034569848387	0.234996025097834	0.241183107038857	0.209940340568012	0.119710905081128	6.91194535655637e-25	2.7000292014881e-12	0.00210217447081878	0.000208731650290316	4.01663919807593e-06	4.54067477426666e-17	2144	18372	1381	1118	829	614	488	319	123	98	83	90	84	80	18210	18473	18762	18977	19103	19272	802	827	842	835	841	845
G6_ALZHEIMER	70_80	FinnGen	AB1_SEPSIS_VIRAL	1.73853241477729	0.75637129382774	0.726111219675685	1.29754541308757	1.073719132183	1.46704826742727	0.358298676395228	0.450550927124547	0.579878775220255	0.579965651610438	0.709287799587704	0.356510760854867	1.22106999833274e-06	0.0931969147381188	0.210505152157034	0.0252680612986805	0.130076836905821	3.87148875427489e-05	378	18132	277	230	142	72	42	25	17	11	11	12	10	8	17546	17593	17681	17751	17781	17798	670	676	676	675	677	679
G6_ALZHEIMER	70_80	FinnGen	AB1_SEPSIS_VIRAL_IMPL	1.73853241477729	0.75637129382774	0.726111219675685	1.29754541308757	1.073719132183	1.46704826742727	0.358298676395228	0.450550927124547	0.579878775220255	0.579965651610438	0.709287799587704	0.356510760854867	1.22106999833274e-06	0.0931969147381188	0.210505152157034	0.0252680612986805	0.130076836905821	3.87148875427489e-05	378	18132	277	230	142	72	42	25	17	11	11	12	10	8	17546	17593	17681	17751	17781	17798	670	676	676	675	677	679
G6_ALZHEIMER	70_80	FinnGen	ABDOM_HERNIA	-14.0050958284497	0.402518161514748	-0.475296393098964	-0.94345662276328	0.97655198379896	0.359314089999156	667.640203893368	0.380878400037377	0.708654135903751	1.00107507968315	0.356190130253872	0.304025411680569	0.983263994291821	0.290595841159491	0.502409806913562	0.345965665472638	0.00611297106908989	0.237263061104454	746	20614	504	438	308	204	161	105	11	13	11	15	15	11	19891	19957	20087	20191	20234	20290	954	952	954	950	950	954
G6_ALZHEIMER	70_80	FinnGen	ACUTE_RESPIRATORY_INFECTIONS	1.15730275932499	0.454131986748362	0.47709996064765	0.229691722396473	0.581936588208933	0.584748833324657	0.202845397034783	0.218616411195469	0.262729576951515	0.356887233222222	0.292375501403561	0.192901404302701	1.16108387111493e-08	0.0377738302375029	0.0693802698240441	0.519836487608303	0.0465497548300619	0.00243474721368997	2189	18416	1541	1272	895	538	379	230	73	50	37	37	33	28	18172	18441	18818	19175	19334	19483	819	842	855	855	859	864
G6_ALZHEIMER	70_80	FinnGen	ALCOHOLMENTAL	1.85302107740537	1.0121350430572	1.21699249472518	1.66230147361159	1.24760025566722	0.795179462798738	0.337983414604613	0.411596706679494	0.411730686738253	0.357779426191335	0.411494184940408	0.292192403104571	4.1916756859164e-08	0.0139306948299101	0.00311861869159599	3.38166109396667e-06	0.00243037235877125	0.00650012998340312	463	21187	256	205	167	139	105	74	26	18	20	18	13	12	20392	20443	20481	20509	20543	20574	976	984	982	984	989	990
G6_ALZHEIMER	70_80	FinnGen	ALCOHOL_RELATED	1.75489728560262	1.05972780325724	1.17837883855698	1.42454381090936	1.18095992011893	0.775483251434627	0.306449318558342	0.337332581187506	0.357501264445452	0.337686082215626	0.357433279804986	0.22854029273081	1.0249368143808e-08	0.00168089063641858	0.000980186442282204	2.45884297889398e-05	0.000953154863413559	0.000690808163639122	666	20839	371	289	239	186	150	112	35	26	28	25	22	20	20123	20205	20255	20308	20344	20382	976	985	983	986	989	991
G6_ALZHEIMER	70_80	FinnGen	ASTHMA_ACUTE_RESPIRATORY_INFECTIONS	0.332358188944309	-0.277059113546521	0.411925706880242	0.855165863330965	0.538061537224889	0.142822177798619	0.579508552796414	0.579192814545154	0.502218341156451	0.502323359792562	0.579112539108214	0.379758182585304	0.566294479083172	0.63239837380996	0.412095038860524	0.0886764661537252	0.352830037040077	0.706852096850526	525	19046	360	314	223	130	98	78	14	12	12	13	9	7	18327	18373	18464	18557	18589	18609	870	872	872	871	875	877
G6_ALZHEIMER	70_80	FinnGen	ASTHMA_EXCL	0.804842990867083	0.271740795329947	0.413368917163491	0.285687208423651	0.459003917548427	0.538582771645189	0.143661903702891	0.145909539096877	0.15321770240744	0.18278808475201	0.155432045845984	0.0994801489673252	2.11475846786491e-08	0.0625478202556628	0.00697744613575604	0.118066194306293	0.00314616143023998	6.16417036389086e-08	7690	12294	5362	4037	2945	2081	1584	1016	197	165	158	151	150	131	13692	15017	16109	16973	17470	18038	733	765	772	779	780	799
G6_ALZHEIMER	70_80	FinnGen	ASTHMA_HOSPITAL_INFECTIONS	0.216679945980919	0.350168179953864	0.736987269726274	-0.484624366468884	-0.102536122390789	0.545692575438014	0.450016581379296	0.319630294193236	0.319734429119182	0.70875157425575	0.579056080583012	0.245428432847414	0.630165976505557	0.273279573275668	0.0211666766549585	0.494119252534668	0.859449794872541	0.0261869188438032	985	19112	702	556	403	254	177	125	26	23	16	16	16	17	18473	18619	18772	18921	18998	19050	896	899	906	906	906	905
G6_ALZHEIMER	70_80	FinnGen	ASTHMA_HOSPITAL_MAIN	-0.135767093172697	-0.178524914305245	-0.111188819238236	0.449150337139062	0.825495009063558	0.4725562887058	0.579565499257054	0.449739774972725	0.502139773765974	0.410879877066673	0.304872967425989	0.196061633015824	0.81478570997002	0.691403166824048	0.824757621337623	0.274331151687816	0.00677576123676368	0.0159418739687652	1009	19774	622	569	399	287	257	206	23	25	29	35	34	27	19216	19269	19439	19551	19581	19632	922	920	916	910	911	918
G6_ALZHEIMER	70_80	FinnGen	ASTHMA_HOSPITAL_PNEUMONIA	0.327429550005523	0.414769981635487	1.0211968786435	-0.889895963088682	-0.886535806309753	0.825009497569298	0.450114819389779	0.336687426446138	0.319890876565991	1.00122098988677	1.00106632114104	0.29142237701856	0.466959144286044	0.217981180751644	0.00141130547892267	0.374104805995062	0.37583770361012	0.00464063312893781	846	19118	643	484	322	196	128	69	22	19	13	9	10	12	18406	18565	18727	18853	18921	18980	893	896	902	906	905	903
G6_ALZHEIMER	70_80	FinnGen	ASTHMA_INFECTIONS	0.216679945980919	0.350168179953864	0.736987269726274	-0.484624366468884	-0.102536122390789	0.545692575438014	0.450016581379296	0.319630294193236	0.319734429119182	0.70875157425575	0.579056080583012	0.245428432847414	0.630165976505557	0.273279573275668	0.0211666766549585	0.494119252534668	0.859449794872541	0.0261869188438032	985	19112	702	556	403	254	177	125	26	23	16	16	16	17	18473	18619	18772	18921	18998	19050	896	899	906	906	906	905
G6_ALZHEIMER	70_80	FinnGen	ASTHMA_MODE	0.517951031737434	0.337628263776953	0.284171389308613	0.501299850007122	0.820376226002706	0.679584898280374	0.414451372432348	0.360075200640547	0.41356779183574	0.413636974125822	0.322953363969999	0.191970029314049	0.211399324765458	0.348418950495459	0.492006063399686	0.22553844425537	0.0110779196749734	0.000400040208759145	1219	11229	801	640	460	317	279	209	31	29	29	34	35	30	11194	11355	11535	11678	11716	11786	422	424	424	419	418	423
G6_ALZHEIMER	70_80	FinnGen	ASTHMA_NAS	0.393080610123112	0.863906989674654	-0.86940907864758	0.761434143486765	1.01633893587162	0.488316034610998	0.414562084472811	0.267322821334426	0.710441735764728	0.360163620637047	0.308588084664922	0.273156624968456	0.343036436074637	0.00123056452166481	0.221043362131785	0.0345038269241377	0.000989436891928893	0.0738280052697392	1269	11224	908	697	490	337	255	159	35	34	23	28	25	14	11143	11354	11561	11714	11796	11892	407	408	419	414	417	428
G6_ALZHEIMER	70_80	FinnGen	ASTHMA_NAS_EXMORE	0.38396949043812	0.852617996415603	-0.88349820586983	0.74689268829335	0.997396640273395	0.45607614924797	0.41520402544882	0.268264712871914	0.710806476594174	0.360919791479173	0.309428121330328	0.274174132285101	0.355083975110171	0.00148156127089383	0.213885587206435	0.0385071970039106	0.00126698485519401	0.0962215242210026	1269	10302	908	697	490	337	255	159	35	34	23	28	25	14	10280	10491	10698	10851	10933	11029	348	349	360	355	358	369
G6_ALZHEIMER	70_80	FinnGen	ASTHMA_PNEUMONIA	0.327232942991897	0.414433450859413	1.02708832885513	-0.882430265212115	-0.886861964746052	0.825007919998873	0.450115097248066	0.336688665577907	0.319883277163839	1.00122416458225	1.00106654986018	0.291422371342569	0.467226952937393	0.218356520952544	0.00132355797477416	0.378127682932843	0.375662206182316	0.00464071087058771	847	19118	644	484	321	196	129	69	22	19	13	9	10	12	18406	18566	18729	18854	18921	18981	893	896	902	906	905	903
G6_ALZHEIMER	70_80	FinnGen	ASTHMA_PNEUMONIA_AND_SEPSIS	0.327429550005523	0.414769981635487	1.0211968786435	-0.889895963088682	-0.886535806309753	0.825009497569298	0.450114819389779	0.336687426446138	0.319890876565991	1.00122098988677	1.00106632114104	0.29142237701856	0.466959144286044	0.217981180751644	0.00141130547892267	0.374104805995062	0.37583770361012	0.00464063312893781	846	19118	643	484	322	196	128	69	22	19	13	9	10	12	18406	18565	18727	18853	18921	18980	893	896	902	906	905	903
G6_ALZHEIMER	70_80	FinnGen	AUD	1.27122592085391	1.21255228253504	0.698082782454081	1.7069230110486	0.99310376751258	0.804423196768899	0.502991492818075	0.411819970846282	0.579886963452169	0.382151769612674	0.502651511215076	0.319427522565217	0.0114933170912597	0.0032360800353587	0.228656985681432	7.94687168896848e-06	0.0481853433248387	0.0117913539255441	389	21261	215	174	140	118	91	57	17	15	15	15	11	10	20443	20484	20518	20540	20567	20601	975	977	977	977	981	982
G6_ALZHEIMER	70_80	FinnGen	AUD_SWEDISH	1.660927916349	0.929569343744347	0.985017668692308	1.38017378819443	1.11579383962575	0.784950506797383	0.337952327439796	0.381568507385595	0.411633768799874	0.357610721192835	0.381537823411357	0.234167767558613	8.89270901814389e-07	0.0148433201605794	0.0167136688806783	0.00011365149004859	0.00345049377244307	0.000802050855494091	603	20943	333	263	214	174	139	104	27	19	23	22	20	19	20206	20276	20325	20365	20400	20435	980	988	984	985	987	988
G6_ALZHEIMER	70_80	FinnGen	AUTOIMMUNE	0.266102170202993	0.393962136316615	0.431677335941271	-0.0976484273294407	0.386117202156843	0.269762603341007	0.282713010615131	0.195615218143001	0.20625827923346	0.281852405480157	0.194921504780626	0.117168867571845	0.346579388768607	0.0440132439615308	0.0363583492043977	0.729002790929778	0.047604104191405	0.0213159899726559	3056	15346	1753	1600	1334	1132	952	700	79	82	90	88	96	82	15738	15891	16157	16359	16539	16791	832	829	821	823	815	829
G6_ALZHEIMER	70_80	FinnGen	BLEEDING	0.419524919139923	0.377597928262742	0.796429021144497	-0.0548943272376795	0.396191834908609	0.321687536564202	0.24097281561115	0.201839868460057	0.198371005885524	0.356849670472243	0.262397650346261	0.171775381711257	0.081689945653573	0.0613756226677635	5.94846450226302e-05	0.877743464076729	0.131071254888253	0.0611067836284238	2963	18808	2193	1585	1047	691	509	305	73	67	63	41	44	36	18619	19227	19765	20121	20303	20507	886	892	896	918	915	923
G6_ALZHEIMER	70_80	FinnGen	BRONCHITIS	1.12354390930039	0.448367983198497	0.663867152652774	0.540286644097277	0.525783354619489	0.772487435083512	0.214414869430208	0.228418675077342	0.254322814944858	0.336606956577566	0.33634090352867	0.221311388227737	1.60536045717266e-07	0.0496552682072024	0.00904542116843418	0.108472571910919	0.117994896259841	0.000482117331939045	1881	19773	1366	1115	771	436	294	151	71	50	36	29	24	21	19342	19593	19937	20272	20414	20557	875	896	910	917	922	925
G6_ALZHEIMER	70_80	FinnGen	C3_BREAST	-0.545333026088424	0.476243688398934	0.294181044238533	0.461208787501205	-1.03335651990327	0.353037431885106	1.00252098591083	0.452027840094858	0.581120328234846	0.581326395214614	1.00183272253031	0.305423792101015	0.586467824650628	0.292079103773248	0.61269459252248	0.427560415153646	0.302322284055946	0.247724646880965	512	9388	290	293	206	165	134	111	12	13	12	12	11	11	9107	9104	9191	9232	9263	9286	491	490	491	491	492	492
G6_ALZHEIMER	70_80	FinnGen	C3_BREAST_EXALLC	-0.654350645941529	0.372352372889154	0.187448195251212	0.363295892237339	-1.12791275768269	0.314752608010842	1.00322997129752	0.453427031535314	0.582208989760323	0.582484733659613	1.00244024186951	0.306919356843212	0.514243833140122	0.411534749762598	0.747482751879507	0.532824438314833	0.260518241130421	0.305116865214632	512	6409	290	293	206	165	134	111	12	13	12	12	11	11	6263	6260	6347	6388	6419	6442	356	355	356	356	357	357
G6_ALZHEIMER	70_80	FinnGen	C3_CANCER	-0.0480722403414539	-0.281564885019658	0.0995793110692018	0.264170518014628	0.0462742068987453	0.421145760530176	0.215944321338276	0.192931260275883	0.187042356360868	0.196131449080775	0.19891445500427	0.112127479218639	0.823835899094959	0.144453614881129	0.594456535506904	0.178010685506426	0.816045851460034	0.000172681757153751	6034	13061	4402	3432	2224	1559	1122	698	111	107	117	120	110	95	13786	14756	15964	16629	17066	17490	796	800	790	787	797	812
G6_ALZHEIMER	70_80	FinnGen	C3_CANCER_EXALLC	-0.0618105448694904	-0.294731034740889	0.087171726069378	0.251583094540063	0.0347220103767352	0.414897683085753	0.216139592203123	0.193128710744928	0.187248002612827	0.196330989605859	0.199106107797679	0.112439066643104	0.774897180844544	0.126988431336405	0.641543686556623	0.200045042453961	0.861559382285141	0.0002242734400841	6034	12420	4402	3432	2224	1559	1122	698	111	107	117	120	110	95	13167	14137	15345	16010	16447	16871	774	778	768	765	775	790
G6_ALZHEIMER	70_80	FinnGen	C3_CANCER_WIDE	0.0699677868634406	-0.335973512548532	0.124145676862161	0.295468427715577	0.0203039042504304	0.380310616814684	0.197245996598355	0.193076305099561	0.179481473223889	0.187318103050729	0.195762818855775	0.111330807858913	0.72279675685413	0.0818401563225983	0.489131550040547	0.11471229063049	0.917394049008945	0.000635386532535494	6503	12457	4787	3574	2340	1660	1199	748	120	113	124	125	112	97	13271	14484	15718	16398	16859	17310	782	789	778	777	790	805
G6_ALZHEIMER	70_80	FinnGen	C3_CANCER_WIDE_EXALLC	0.0699065904318819	-0.336050489889723	0.124064062091464	0.295383912629439	0.0202134553947784	0.380262643304326	0.197245619506978	0.193075977686047	0.179481173651194	0.187317837548634	0.195762685506759	0.111330369157548	0.723028714635712	0.081769669276734	0.489416496276978	0.114815570083979	0.917760673359246	0.000636361275572984	6503	12456	4787	3574	2340	1660	1199	748	120	113	124	125	112	97	13270	14483	15717	16397	16858	17309	782	789	778	777	790	805
G6_ALZHEIMER	70_80	FinnGen	C3_COLORECTAL	0.332940489470492	0.145558950658792	-0.804305247902946	0.584544420774423	0.116717582129975	0.522191636463142	0.579518745346246	0.50208160928634	1.00110043122585	0.579286799399482	0.708578234685793	0.356289261887974	0.565621363799983	0.771884372961878	0.421731361363875	0.312938175133429	0.869163735196118	0.142746508319714	545	20996	416	326	204	136	88	50	10	10	9	10	8	8	20156	20246	20368	20436	20484	20522	959	959	960	959	961	961
G6_ALZHEIMER	70_80	FinnGen	C3_COLORECTAL_EXALLC	0.177314883315185	-0.0141630309488173	-0.962973984128066	0.428333592672799	-0.0368055759461576	0.444383312081952	0.580643713233047	0.503177975550318	1.0016809678214	0.580339773165099	0.709398079505413	0.358051814075555	0.760079498566963	0.97754478077589	0.336372208347085	0.460469592339702	0.958622060032985	0.214563439427453	545	11917	416	326	204	136	88	50	10	10	9	10	8	8	11419	11509	11631	11699	11747	11785	617	617	618	617	619	619
G6_ALZHEIMER	70_80	FinnGen	C3_DIGESTIVE_ORGANS	0.251924104410985	-0.0287581431610402	-0.446709090002098	0.365555952992383	-0.170755670100835	0.552986427631181	0.45009020634135	0.4496591733931	0.708696271179777	0.579328039744656	0.708563842774278	0.304813641105305	0.575671023190574	0.949005720470459	0.528481865386704	0.528040569680096	0.809564103433908	0.0696502120167414	1106	20535	914	557	295	177	121	67	14	12	12	13	11	11	19761	20118	20380	20498	20554	20608	952	954	954	953	955	955
