## Supplementary Tables for "Clinical history shapes the predictive value of polygenic risk": Supplementary_table_S4.tsv (part 15 of 226)

Disease	Age_range	Biobank	Clinical_history_phenotype	Beta_0_1	Beta_1_3	Beta_3_5	Beta_5_7	Beta_7_10	Beta_>10	Se_0_1	Se_1_3	Se_3_5	Se_5_7	Se_7_10	Se_>10	Pval_0_1	Pval_1_3	Pval_3_5	Pval_5_7	Pval_7_10	Pval_>10	N_cases	N_controls	N_case_phenotypeNO_0_1	N_case_phenotypeNO_1_3	N_case_phenotypeNO_3_5	N_case_phenotypeNO_5_7	N_case_phenotypeNO_7_10	N_case_phenotypeNO_>10	N_case_phenotypeYES_0_1	N_case_phenotypeYES_1_3	N_case_phenotypeYES_3_5	N_case_phenotypeYES_5_7	N_case_phenotypeYES_7_10	N_case_phenotypeYES_>10	N_control_phenotypeNO_0_1	N_control_phenotypeNO_1_3	N_control_phenotypeNO_3_5	N_control_phenotypeNO_5_7	N_control_phenotypeNO_7_10	N_control_phenotypeNO_>10	N_control_phenotypeYES_0_1	N_control_phenotypeYES_1_3	N_control_phenotypeYES_3_5	N_control_phenotypeYES_5_7	N_control_phenotypeYES_7_10	N_control_phenotypeYES_>10
G6_ALZHEIMER	70_80	FinnGen	C3_DIGESTIVE_ORGANS_EXALLC	0.105237403019235	-0.182095390372874	-0.598610151114518	0.21227553989142	-0.316801963028552	0.482923972484152	0.451430647035333	0.450806633521541	0.709450516464594	0.580287220678582	0.709289737552803	0.306731912589501	0.81566841315504	0.686262454516086	0.398800236072625	0.714505993608152	0.655130128203824	0.115391049930407	1106	12014	914	557	295	177	121	67	14	12	12	13	11	11	11559	11916	12178	12296	12352	12406	633	635	635	634	636	636
G6_ALZHEIMER	70_80	FinnGen	C3_MALE_GENITAL	0.246312679331683	-0.214953694392215	0.444491590101077	-0.0266684471422076	0.101794403482604	0.348018030200237	0.360932164067934	0.339994655503977	0.275336530896038	0.383668316277662	0.339373402031863	0.208017301801702	0.494964039407863	0.527238761792262	0.106449907432375	0.944584373283455	0.764216752183525	0.0943224845218011	1520	8789	1043	994	709	528	375	213	42	42	43	35	31	25	8814	8863	9148	9329	9482	9644	410	410	409	417	421	427
G6_ALZHEIMER	70_80	FinnGen	C3_MALE_GENITAL_EXALLC	0.147889694815454	-0.309357210404795	0.344567531415234	-0.124124722088256	0.00684441684831516	0.261047417777489	0.363546780399808	0.342578734901281	0.278542153264127	0.385975383689609	0.341907337417416	0.211511872324848	0.684157180850631	0.366512551898188	0.216072571275153	0.747765482930784	0.984028743413698	0.217129329825741	1520	5580	1043	994	709	528	375	213	42	42	43	35	31	25	5722	5771	6056	6237	6390	6552	293	293	292	300	304	310
G6_ALZHEIMER	70_80	FinnGen	C3_PROSTATE	0.251197624099439	-0.214493192078495	0.446778941376672	-0.0212374861848934	0.0957687360808324	0.387587205380215	0.360916194373583	0.339951137184222	0.275275822000209	0.383638727653182	0.33933090270241	0.204243051640312	0.486428911621766	0.528071251742751	0.10458452636304	0.95585322761059	0.777768567553562	0.0577387320360657	1511	8815	1036	988	704	524	374	211	42	43	44	36	32	26	8835	8883	9167	9347	9497	9660	413	412	411	419	423	429
G6_ALZHEIMER	70_80	FinnGen	C3_PROSTATE_EXALLC	0.155139243579504	-0.306670553708967	0.349517750411629	-0.117295543198729	0.0034577898493866	0.305051062396692	0.36356931105901	0.3425508718799	0.278494320379654	0.385957522159854	0.341885677642166	0.20783703249465	0.669589398191167	0.370650519954985	0.209469142458097	0.761198052743956	0.991930430897553	0.142174421243062	1511	5580	1036	988	704	524	374	211	42	43	44	36	32	26	5719	5767	6051	6231	6381	6544	294	293	292	300	304	310
G6_ALZHEIMER	70_80	FinnGen	C3_SKIN	0.284996207831741	-0.637895520067788	0.148389489575506	0.327205731307218	0.424609840151027	0.408315031572641	0.292782275266447	0.356500760513416	0.292297995788816	0.319602150102226	0.292237593779269	0.178954495539283	0.330351245169549	0.0735625818771281	0.611688231705928	0.305934110965068	0.14623456966606	0.0225088543937759	1887	19107	1380	1278	825	525	349	215	39	33	41	39	38	33	18670	18772	19225	19525	19701	19835	905	911	903	905	906	911
G6_ALZHEIMER	70_80	FinnGen	C3_SKIN_EXALLC	0.178640691241689	-0.73812493572007	0.0457994457329938	0.228316660622018	0.328360130330949	0.344746283068603	0.294316346916581	0.357635759960863	0.293709000497793	0.320927317025395	0.29369412538995	0.180891195067947	0.543871953123723	0.039027068628948	0.876084437246791	0.476819089115362	0.263552308820865	0.0566734012510619	1887	12067	1380	1278	825	525	349	215	39	33	41	39	38	33	11863	11965	12418	12718	12894	13028	672	678	670	672	673	678
G6_ALZHEIMER	70_80	FinnGen	CARDIAC_ARRHYTM	0.683408249027701	0.541762292769656	0.454610397852866	0.579108876186254	0.766770361073319	0.45297357696823	0.187357752088233	0.159872776319915	0.193028003320936	0.211163421382275	0.179308477010028	0.138342572685862	0.000264689689493956	0.000702225279758427	0.018515102023036	0.00609794348798109	1.900559438465e-05	0.00105928179753232	5425	7717	3865	3187	2103	1426	1038	674	152	134	105	99	88	71	8763	9441	10525	11202	11590	11954	362	380	409	415	426	443
G6_ALZHEIMER	70_80	FinnGen	CD2_BENIGN	-0.0159589981002746	-0.124012763090592	0.241410880810443	0.349540083761423	0.456853596577471	0.191569234867082	0.272970297419699	0.22427499314268	0.214711384040485	0.229428725239418	0.195199918452691	0.129201081443015	0.953378854503846	0.580297936463972	0.260864305695857	0.127627754033849	0.0192610595703094	0.138148391964409	3602	13273	2360	2011	1442	1010	822	607	88	83	83	85	81	66	13633	13982	14551	14983	15171	15386	794	799	799	797	801	816
G6_ALZHEIMER	70_80	FinnGen	CD2_BENIGN_COLON	0.246042989103811	0.344383683052879	-0.28242571566887	0.872539144698802	0.661104827089648	0.214430620811694	0.356960513893075	0.271170241455312	0.449600505274639	0.305065820519551	0.319194789492845	0.26080493842652	0.490651935421303	0.204087945149671	0.529892338472927	0.00423418181934042	0.0383434520819403	0.410970059858764	1536	19906	1117	928	598	353	255	167	35	34	27	31	23	15	19339	19528	19858	20103	20201	20289	951	952	959	955	963	971
G6_ALZHEIMER	70_80	FinnGen	CD2_BENIGN_COLON_EXALLC	0.097096214850601	0.19605040825923	-0.428882351996377	0.729760500712941	0.524500170085085	0.125681768045388	0.35874765804282	0.273342034097056	0.450947765575547	0.307085195460371	0.320932294350054	0.262544885696472	0.786657746328876	0.473229254549783	0.341569449752204	0.0174819991296956	0.102195532710415	0.63214791603052	1536	10987	1117	928	598	353	255	167	35	34	27	31	23	15	10769	10958	11288	11533	11631	11719	602	603	610	606	614	622
G6_ALZHEIMER	70_80	FinnGen	CD2_BENIGN_COLON_NOS	-0.990501161376895	0.783378741695401	-0.0394974210972548	0.739371419629311	0.448307070653997	0.323078828536817	1.00116781973721	0.31955716562975	0.579223397311377	0.449559192841135	0.50192665781937	0.318448552395766	0.322493990806049	0.0142281546467538	0.945634143162498	0.100040222559004	0.371764820742308	0.310325101613293	674	21026	468	415	281	178	132	89	17	20	12	16	12	10	20247	20300	20434	20537	20583	20626	968	965	973	969	973	975
G6_ALZHEIMER	70_80	FinnGen	CD2_BENIGN_COLON_NOS_EXALLC	-1.1531110723692	0.626958230138078	-0.191715935882857	0.586944918323487	0.302009820358047	0.238706325778637	1.00182581291162	0.321503473384132	0.580343033855424	0.450986158882882	0.503121156617022	0.320019906856735	0.249728309055425	0.0511663115413742	0.741136018588468	0.193097655519912	0.548324608673337	0.455721261011243	674	11479	468	415	281	178	132	89	17	20	12	16	12	10	11068	11121	11255	11358	11404	11447	600	597	605	601	605	607
G6_ALZHEIMER	70_80	FinnGen	CD2_BENIGN_COLORECANI	0.237984791707043	0.0326814268897156	-0.266734436643248	0.47544987409434	0.683878267158015	0.309070654573717	0.337002555684884	0.29237779891359	0.410902267693763	0.336607645426253	0.280794789801683	0.211950103198456	0.480075603079516	0.910999373927975	0.516245783834759	0.157810155382801	0.014870850347674	0.144778905116419	1796	19493	1277	1085	711	439	326	221	36	32	28	38	34	23	19031	19223	19597	19869	19982	20087	945	949	953	943	947	958
G6_ALZHEIMER	70_80	FinnGen	CD2_BENIGN_COLORECANI_EXALLC	0.0914875910564721	-0.11261513084241	-0.410886482698002	0.33538250178352	0.546235636909585	0.229141772899239	0.338883761058653	0.294407033092257	0.412369294261377	0.338415358054489	0.282772793125626	0.214212964263671	0.787185281093866	0.702079343007574	0.319053809700107	0.321666993353987	0.0533950457171564	0.284758223382112	1796	10803	1277	1085	711	439	326	221	36	32	28	38	34	23	10685	10877	11251	11523	11636	11741	601	605	609	599	603	614
G6_ALZHEIMER	70_80	FinnGen	CD2_BENIGN_EXALLC	-0.12929047792035	-0.23650631887716	0.130882757854069	0.238640091697077	0.349310132795712	0.125682719931637	0.275453401341684	0.227074448818386	0.217610833814064	0.232152489719723	0.198189835491413	0.132367978389724	0.638802814304635	0.297626638195852	0.547538095919151	0.303975496169131	0.0779843898451524	0.342368966466427	3602	7651	2360	2011	1442	1010	822	607	88	83	83	85	81	66	8259	8608	9177	9609	9797	10012	546	551	551	549	553	568
G6_ALZHEIMER	70_80	FinnGen	CD2_BENIGN_LIPOMATOUS	0.749277711319252	0.226480874824426	0.901462602375043	-0.155497621206701	0.131472157229553	0.365595862792496	0.708878807423691	0.708520343751893	0.579447809099923	1.00108877607749	0.708479892486854	0.318177161728347	0.290516215276034	0.749231155449365	0.11977302307173	0.876562345966243	0.852782486663884	0.250542627335627	304	21122	159	142	117	98	95	83	9	8	9	8	9	10	20286	20303	20328	20347	20350	20362	972	973	972	973	972	971
G6_ALZHEIMER	70_80	FinnGen	CD2_BENIGN_LIPOMATOUS_EXALLC	0.598255804591218	0.0765612489437955	0.755131524377071	-0.310509008776489	-0.0208211954185453	0.267128204812031	0.709880558117837	0.709325344709281	0.580581185861644	1.00169590590233	0.709276071612745	0.31948053605341	0.39936515317005	0.914047009666762	0.193379106945469	0.75657365119031	0.976581016462993	0.403080110451445	304	11461	159	142	117	98	95	83	9	8	9	8	9	10	10996	11013	11038	11057	11060	11072	601	602	601	602	601	600
G6_ALZHEIMER	70_80	FinnGen	CD2_BENIGN_RECTUM	0.269406468842864	0.172278573360983	0.267311767956139	-12.9848944043664	0.654627683974098	0.745966361477811	0.70885575121651	0.57919389947702	0.70875957782146	599.680347540404	0.579086298410017	0.355691453824154	0.703902184022421	0.766126470848237	0.706058892309546	0.982724734469604	0.25828696264954	0.0359733260481901	413	21263	275	239	158	98	82	60	8	8	7	11	11	8	20422	20458	20539	20599	20615	20637	971	971	972	968	968	971
G6_ALZHEIMER	70_80	FinnGen	CD2_BENIGN_RECTUM_ANAL	0.193678837371403	0.0889806650297343	-0.572758341686029	-12.9876827762674	0.545951103382709	0.486861769398318	0.708848519064764	0.579229127818366	1.00113982715828	570.287315739381	0.579164448424152	0.318410028043644	0.784676250653602	0.877910065573418	0.567250002316254	0.981830604360777	0.345858422266045	0.126254450099809	457	21175	296	260	176	111	95	76	7	7	6	12	13	10	20362	20398	20482	20547	20563	20582	967	967	968	962	961	964
G6_ALZHEIMER	70_80	FinnGen	CD2_BENIGN_RECTUM_ANAL_EXALLC	0.0323887737018708	-0.059461827923288	-0.713220941569107	-14.0021152037608	0.390204722947541	0.401085932930377	0.709861496148847	0.580366736046564	1.00181544396721	877.863593777073	0.580245935451524	0.319950844337688	0.963607634904178	0.91839504551578	0.476509068051755	0.987274107363001	0.501277141410614	0.209992484060177	457	11555	296	260	176	111	95	76	7	7	6	12	13	10	11113	11149	11233	11298	11314	11333	596	596	597	591	590	593
G6_ALZHEIMER	70_80	FinnGen	CD2_BENIGN_RECTUM_EXALLC	0.108666784900665	0.0195852567628386	0.124569281119071	-13.99797537734	0.49629878433484	0.643513573122919	0.709868336038327	0.58030952815888	0.709719195980589	920.587166695294	0.58014770146716	0.35721901221608	0.87833503211596	0.973076768256903	0.860671756810381	0.987868244884897	0.392291167687474	0.0716313713977101	413	11594	275	239	158	98	82	60	8	8	7	11	11	8	11125	11161	11242	11302	11318	11340	599	599	600	596	596	599
G6_ALZHEIMER	70_80	FinnGen	CD2_BENIGN_SKIN	-14.0104985869484	-0.174544043453626	-0.188889975706783	-0.997219188676068	0.41815235528735	-0.0896032325531963	657.540487087966	0.502037921119929	0.579086530034039	1.00100501025126	0.449261507675629	0.379625293621137	0.983000416070337	0.728087252183284	0.744283558798559	0.319144245458657	0.351980357356535	0.813408830022613	702	20732	488	419	301	211	164	113	10	10	10	10	11	7	19991	20060	20178	20268	20315	20366	945	945	945	945	944	948
G6_ALZHEIMER	70_80	FinnGen	CD2_BENIGN_SKIN_EXALLC	-14.0326414794965	-0.317832050089914	-0.324522392130904	-1.13260984932294	0.28140460389801	-0.175183083118315	617.567181566312	0.503205982182972	0.580097691559416	1.00157607213019	0.450500557741272	0.380720155719195	0.981871665267391	0.527638997334534	0.57587024378534	0.258127667758906	0.532201625760941	0.645418542153592	702	11433	488	419	301	211	164	113	10	10	10	10	11	7	11043	11112	11230	11320	11367	11418	594	594	594	594	593	597
G6_ALZHEIMER	70_80	FinnGen	CD2_INSITU	-0.54402372689253	0.337173017416697	0.0685508640179011	-13.0125308382214	0.943395920014805	1.0883911961406	0.708738450678739	0.380672476149326	0.579088682167947	537.263005423409	0.501777126945918	0.379769314745682	0.442728139189498	0.3757630593537	0.905768835286191	0.980677094165523	0.0600931623280166	0.00415789894290903	747	20757	593	487	262	121	75	40	15	13	11	9	9	7	19945	20051	20276	20417	20463	20498	951	953	955	957	957	959
G6_ALZHEIMER	70_80	FinnGen	CD2_INSITU_EXALLC	-0.684378361542847	0.193000074142644	-0.0661553318297793	-14.0202747733295	0.830355392629714	1.01075474495557	0.709556061117718	0.382095924990908	0.580048836791209	830.913272515244	0.502791681657094	0.380731532553861	0.334787158091399	0.613482310642925	0.909197116358281	0.986537668427166	0.0986385779366681	0.00793624411720637	747	11718	593	487	262	121	75	40	15	13	11	9	9	7	11254	11360	11585	11726	11772	11807	603	605	607	609	609	611
G6_ALZHEIMER	70_80	FinnGen	CD2_NEOPLASM	-0.0479011936915461	-0.0733766582260067	0.152864173179175	0.14221259635119	0.120639430528421	0.280115721201416	0.196325998149195	0.160797520193125	0.162227872706837	0.17946699568476	0.16293311448457	0.0981880783391564	0.807240089843009	0.648153025757218	0.346049010615264	0.428117901380073	0.45904334817405	0.00433292603588866	7518	7677	5181	4024	2845	2102	1646	1117	162	152	160	162	156	136	9189	10346	11525	12268	12724	13253	663	673	665	663	669	689
G6_ALZHEIMER	70_80	FinnGen	CHOLELITH_BROAD	0.652133508006291	-0.199330830829993	-0.324194427194015	0.41268211318619	0.198375581785888	-0.0801421235780242	0.293281538759575	0.3367884573918	0.411114794328891	0.319889368367534	0.319566040437577	0.189781704180666	0.0261770497282632	0.553945903156618	0.430361047204648	0.197023711411875	0.534753907572515	0.672816403140421	1691	17827	1095	942	677	524	394	311	36	29	34	38	31	29	17540	17693	17958	18111	18241	18324	847	854	849	845	852	854
G6_ALZHEIMER	70_80	FinnGen	COPD_ASTHMA_INFECTIONS	1.13042127330541	0.588187944331853	0.617901950606446	0.126212575210503	0.399755242083132	0.653286600235241	0.144099020107799	0.147667444062336	0.174205292792958	0.263229940281745	0.223672512663421	0.137291499740316	4.3380520463989e-15	6.79954626653939e-05	0.000389680445203806	0.631599669513511	0.073899587661479	1.95142477786084e-06	5088	16368	3806	2649	1814	1150	781	456	158	114	82	72	67	59	16730	17887	18722	19386	19755	20080	762	806	838	848	853	861
G6_ALZHEIMER	70_80	FinnGen	COPD_ASTHMA_PNEUMONIA_SEPSIS	0.996687816491038	0.720646092047825	0.746305280813104	0.165175988887141	0.445695905707566	0.577430542044134	0.165609536973362	0.154730589326712	0.189730005069185	0.306021974209963	0.26308625102362	0.180032172495865	1.76258703039477e-09	3.20189242134032e-06	8.37136041415279e-05	0.589368036955798	0.0902452078765603	0.00133952640145364	4100	16331	3220	2056	1312	808	533	279	127	96	64	47	42	33	16339	17503	18247	18751	19026	19280	745	776	808	825	830	839
G6_ALZHEIMER	70_80	FinnGen	COPD_EARLYANDLATER	0.0500292287681798	0.103678691971983	-0.481020105414705	0.394231678956363	0.383303877124169	0.235854525316585	0.357924440221775	0.272442451161933	0.411673790810598	0.306192544210906	0.293155842829756	0.22308872476849	0.888837015609801	0.703535234911727	0.24262542916825	0.197910083600799	0.1910399301569	0.290409836650087	2097	20389	1504	1205	852	618	440	248	39	35	34	36	29	21	19992	20291	20644	20878	21056	21248	951	955	956	954	961	969
G6_ALZHEIMER	70_80	FinnGen	COPD_EXCL	0.828966343455947	0.277961256360202	0.425946994533749	0.295233474596688	0.480043931550807	0.531170335918963	0.143855852220382	0.147186566452175	0.154707794174147	0.185508707976347	0.15709843000498	0.101148964575222	8.28873042450777e-09	0.05895938131767	0.00590094273606707	0.111501500759125	0.00224544094118118	1.50974517075798e-07	7527	12226	5291	3960	2865	1998	1512	974	194	161	156	150	145	126	13546	14877	15972	16839	17325	17863	722	755	760	766	771	790
G6_ALZHEIMER	70_80	FinnGen	COPD_HOSPITAL	0.0500292287681798	0.103678691971983	-0.481020105414705	0.394231678956363	0.383303877124169	0.235854525316585	0.357924440221775	0.272442451161933	0.411673790810598	0.306192544210906	0.293155842829756	0.22308872476849	0.888837015609801	0.703535234911727	0.24262542916825	0.197910083600799	0.1910399301569	0.290409836650087	2097	20389	1504	1205	852	618	440	248	39	35	34	36	29	21	19992	20291	20644	20878	21056	21248	951	955	956	954	961	969
G6_ALZHEIMER	70_80	FinnGen	COPD_HOSPITAL_ASTHMA_INF	0.76989189796105	0.717082166841263	0.215379731190659	0.0810411255572091	0.273693905951145	0.862158517231105	0.321095886624028	0.263522219356477	0.411738400057314	0.502912078150944	0.450467920034145	0.223120215590687	0.0164983306823415	0.00650562206376715	0.600905723291312	0.871980202759827	0.543468120203171	0.000111500169655402	1240	20382	915	655	441	305	206	120	33	28	18	21	21	21	19727	19987	20201	20337	20436	20522	947	952	962	959	959	959
G6_ALZHEIMER	70_80	FinnGen	COPD_HOSPITAL_ASTHMA_PNEUM_SEPSIS	0.856549531963694	0.973196797750451	0.434515529184418	-0.325557351460321	0.348901102463424	0.956508959783666	0.321122273264285	0.24822014328547	0.411790607335142	0.709252969284836	0.503007379651631	0.262353651209582	0.00764491484455748	8.82920026961376e-05	0.291340437461422	0.646223799689422	0.487914158098853	0.000266482146198917	1117	20394	866	591	363	237	160	77	32	27	14	15	16	15	19670	19945	20173	20299	20376	20459	943	948	961	960	959	960
G6_ALZHEIMER	70_80	FinnGen	COPD_HOSPITAL_MAIN	-0.716854546388452	0.387826454520144	-0.276354142670294	-0.212994805458656	0.346755994383417	0.188277787972406	0.580038974739774	0.263583159571365	0.411605912240052	0.450326686444978	0.320208057521138	0.240229085857757	0.21650574991892	0.141193029299154	0.501962753713896	0.63622857400981	0.278849084232987	0.43319111264913	1645	20808	1166	981	713	508	370	209	30	31	25	28	26	18	20296	20481	20749	20954	21092	21253	961	960	966	963	965	973
G6_ALZHEIMER	70_80	FinnGen	COPD_MODE	0.071009596402052	0.336798570870335	-0.365777428731722	0.583391172988739	0.371296500574131	0.492150302977694	0.416884146612254	0.288879491115675	0.454521647743146	0.326629436727604	0.34253610653151	0.236147101127896	0.864747375393067	0.243663316535695	0.420962521667645	0.0740838928690255	0.27838115915689	0.0371525626515774	1906	11337	1372	1095	776	572	412	222	35	33	31	31	25	20	11418	11695	12014	12218	12378	12568	418	420	422	422	428	433
G6_ALZHEIMER	70_80	FinnGen	COPD_MULTIMORB	-0.306103473112837	-0.443409498890248	-0.158512226103193	0.453472579412571	-0.0742549300420158	0.465463468577404	0.580086867613056	0.450459338894015	0.411817919952466	0.337761236200106	0.381708800435687	0.167229201847953	0.597717585833417	0.324943618332695	0.700305193246425	0.1794069559269	0.845758616476973	0.00537947145263081	1268	20301	768	676	575	462	380	292	22	26	31	36	38	39	19825	19917	20018	20131	20213	20301	954	950	945	940	938	937
G6_ALZHEIMER	70_80	FinnGen	COX_ARTHROSIS	-0.434191280277252	-0.787587598727109	0.536291316714103	0.109358205951481	-0.140354301359524	0.377928357218329	0.450769372358103	0.411696694856421	0.248368904895042	0.337547253683438	0.357261840398578	0.159172578348435	0.335435788657822	0.0557443766100855	0.0308305400029922	0.745953968401342	0.694422029001492	0.0175807912207347	1828	13185	1240	1072	802	590	427	275	38	46	48	40	40	43	13066	13234	13504	13716	13879	14031	669	661	659	667	667	664
G6_ALZHEIMER	70_80	FinnGen	C_STROKE	0.81615525769077	0.487354578516014	0.319080541233812	0.808635076137321	0.589044493629902	0.366995665079631	0.197881803268893	0.179202840325207	0.218696571287684	0.197149290522664	0.19952901322251	0.145424184423504	3.71608211615619e-05	0.00653669571105113	0.144562283933627	4.10235235114464e-05	0.00315544407381139	0.0116152762936893	3725	11404	2593	1995	1463	1075	794	495	117	105	98	92	76	57	11945	12543	13075	13463	13744	14043	474	486	493	499	515	534
G6_ALZHEIMER	70_80	FinnGen	D3_ANAEMIA	0.719664428140739	0.460752524616337	0.513293862130817	-0.190683825606386	0.416245192867759	0.485471199186854	0.283379331013302	0.270189690558159	0.326513608306649	0.52244092921647	0.382062072727327	0.277258261989751	0.0110985719246682	0.0881398361836134	0.115940273951065	0.715121570168919	0.275946646751846	0.0799508912273264	2177	1402	1713	1273	720	427	292	162	53	42	29	22	23	17	1722	2162	2715	3008	3143	3273	91	102	115	122	121	127
G6_ALZHEIMER	70_80	FinnGen	D3_ANAEMIANAS	0.519591377054704	0.45341265882366	0.554205159599145	-0.289817104820662	0.724971752565469	0.499126576348333	0.31994778550953	0.281127061883527	0.356493171558428	0.708605130132306	0.410713191874189	0.379782766478197	0.104378361137894	0.106779514259117	0.120040778801701	0.682542139867708	0.0775380021282266	0.188764677881855	1305	20476	1067	767	413	212	145	76	33	26	18	11	12	7	19760	20060	20414	20615	20682	20751	921	928	936	943	942	947
G6_ALZHEIMER	70_80	FinnGen	D3_ANAEMIA_B12_DEF	1.18041981637127	0.893295304289163	-0.401524516387938	0.520196831218085	-0.392516361335782	0.629433229673159	0.579769614211695	0.502428933369511	1.00118843088937	0.708721550764894	1.00097758424107	0.319078041203813	0.0417488169703894	0.075411484562291	0.688384859070078	0.462952854729074	0.694959932174389	0.048534047390754	271	20238	170	146	123	93	71	41	9	8	9	10	10	10	19437	19461	19484	19514	19536	19566	893	894	893	892	892	892
G6_ALZHEIMER	70_80	FinnGen	D3_APLASTICANDOTHANAEMIA	0.453261858541335	0.463499556460652	0.496879849732048	-0.392462302087635	0.638362681594387	0.574525449394198	0.319947023531723	0.271188982269387	0.356489530018781	0.708589371273991	0.410660548516614	0.355455511676415	0.156577138525461	0.0874252797003848	0.163373989554881	0.579671771083097	0.120070502233513	0.106027821792656	1410	20485	1151	822	445	236	160	85	34	27	18	11	13	8	19789	20118	20495	20704	20780	20855	921	928	937	944	942	947
G6_ALZHEIMER	70_80	FinnGen	D3_BLOOD_IMMUN	0.512203329175556	0.387863381151371	0.358860117334069	0.0867366041156134	0.405615330850776	0.532423243816926	0.234790554130121	0.20958141215544	0.271560321123729	0.380910125093315	0.304909341058084	0.186662093294506	0.0291440203938045	0.0642188632716604	0.186343104193444	0.819872596813465	0.183425458903692	0.00433990281194788	2696	18538	2059	1539	903	535	387	238	64	53	38	32	33	30	18239	18759	19395	19763	19911	20060	872	883	898	904	903	906
G6_ALZHEIMER	70_80	FinnGen	D3_COAGDEF_PURPUR_HAEMORRHAGIC	-0.0827533341430296	1.22094018609354	0.961775620488215	2.10526569605434	1.46968097704736	1.24690748078516	1.00124143203823	0.449728522489145	0.708746606438317	0.449647871486774	0.50197287030355	0.409908080896169	0.934129263413856	0.0066308151555759	0.174778307445632	2.84045209082033e-06	0.00341359040909558	0.00235074568876767	294	21515	210	150	83	39	40	26	13	14	10	12	8	6	20610	20670	20737	20781	20780	20794	976	975	979	977	981	983
G6_ALZHEIMER	70_80	FinnGen	D3_NUTRIANAEMIA	0.69650057718211	0.35017326406314	0.415516375432079	0.00801685055662316	0.179197748649356	0.184895059669917	0.305368742518801	0.305006796628491	0.380886321351754	0.579211705686546	0.501921728063972	0.304173694023592	0.0225572700740875	0.250934103848245	0.275308236334059	0.988956858095834	0.721074367366195	0.543280248074153	1228	20430	950	732	423	254	175	96	30	24	17	14	13	11	19762	19980	20289	20458	20537	20616	916	922	929	932	933	935
G6_ALZHEIMER	70_80	FinnGen	D3_OTHERANAEMIA	0.513364738722858	0.448759208975816	0.551795102661404	-0.295803532170434	0.720593181032067	0.496236890378481	0.319944298040647	0.281117889614706	0.356494266033936	0.708601662919441	0.410708018316611	0.379781882805788	0.108594169827442	0.110413319185879	0.12166148674205	0.676351592745449	0.079342384366433	0.191336176042302	1313	20481	1074	769	415	215	148	77	33	26	18	11	12	7	19766	20071	20425	20625	20692	20763	921	928	936	943	942	947
G6_ALZHEIMER	70_80	FinnGen	DIABETES_FG	0.349127119356654	-0.0849392404300383	0.128971075553468	0.557893306406744	0.278695177410762	0.472904769834493	0.248755765713864	0.224281425841321	0.219517857477531	0.193059003300307	0.186403738705053	0.100491722374667	0.160469706048702	0.704897856815998	0.556854693762017	0.00385541625872047	0.134884219552117	2.52738860407402e-06	4006	15714	2209	2110	1752	1447	1241	971	85	89	103	116	124	121	16595	16694	17052	17357	17563	17833	831	827	813	800	792	795
G6_ALZHEIMER	70_80	FinnGen	DM1_RETINOPATHY	-14.9649369939787	0.454910120901737	0.704319488491633	0.761142987416727	0.855107827467359	0.496890449283118	1354.1812290997	0.459807024337024	0.460069573451017	0.459599583044146	0.390422309750444	0.28895746135256	0.991182827749532	0.322491884690479	0.125794658077688	0.0977015174054836	0.0285088283006783	0.0855056805762503	489	3611	271	264	218	177	139	107	10	13	17	20	18	13	3629	3636	3682	3723	3761	3793	190	187	183	180	182	187
G6_ALZHEIMER	70_80	FinnGen	DM2_NEUROPATHY	1.52397486353782	0.60025144598024	0.0187058107898374	0.10721554685156	0.658757131519187	0.887773774914238	0.590013071809573	0.716306487928074	1.00569178904132	1.0057437024192	0.715408408342585	0.389525216393815	0.00979592300599609	0.402041202889702	0.985160247643449	0.915103740542471	0.357148235344754	0.0226600757775668	206	3606	128	106	80	66	45	25	7	6	8	9	9	7	3501	3523	3549	3563	3584	3604	176	177	175	174	174	176
G6_ALZHEIMER	70_80	FinnGen	DM2_RETINOPATHY	-0.236597848986907	0.370402198203873	0.541257513346577	0.65727555787103	0.303510998298324	0.427777752775465	0.510912561685237	0.294815410015469	0.30569010224814	0.317761292969736	0.330345008164534	0.212828448644735	0.643300768339058	0.208975754506134	0.0766258166390928	0.0385970738687928	0.35821602156169	0.0444348833908758	1282	3672	801	751	577	428	342	224	36	39	35	38	33	26	3908	3958	4132	4281	4367	4485	209	206	210	207	212	219
G6_ALZHEIMER	70_80	FinnGen	DM_COMORB_EXMORE	0.271889060177427	0.151107242694693	0.0166684429412737	0.718880329010063	0.404787444816314	0.3930322118203	0.194308451639477	0.157960135603693	0.183357279612855	0.148649956948622	0.15016974586714	0.0983164416086684	0.161733462306042	0.338760951407796	0.927566562899996	1.32436983257725e-06	0.00702762016443117	6.39813516122669e-05	7442	9881	4805	4053	3114	2341	1891	1329	159	167	188	206	187	174	11759	12511	13450	14223	14673	15235	600	592	571	553	572	585
G6_ALZHEIMER	70_80	FinnGen	DM_NEUROPATHY	1.51203838983312	0.560086594196006	-0.0664772181232855	0.0553266303319378	0.53032142154622	0.767534295824824	0.590160575495831	0.716345378713962	1.0057176926389	1.00566023635573	0.714676915732809	0.388680498913091	0.010404745904472	0.434292919492356	0.94729878189418	0.956126329490472	0.458060927994605	0.0483001829227604	214	3607	130	111	87	70	52	30	7	6	8	9	9	7	3508	3527	3551	3568	3586	3608	176	177	175	174	174	176
G6_ALZHEIMER	70_80	FinnGen	DM_RETINOPATHY	-0.528438619282494	0.573075359728683	0.500864305962865	0.888534129022995	-0.134407246675917	0.403784182117131	0.708886570548537	0.305185138096844	0.35675144557206	0.336694233746528	0.502034615636697	0.238746877936593	0.456000472665336	0.060409109905869	0.160331139722647	0.00831524042554919	0.788910960066367	0.0907862466165162	895	19694	573	536	408	291	231	148	26	31	25	27	21	18	19111	19148	19276	19393	19453	19536	879	874	880	878	884	887
G6_ALZHEIMER	70_80	FinnGen	DM_RETINOPATHY_EXMORE	-0.60618922801994	0.504974161274216	0.44788505535262	0.843553003938039	-0.183336893646404	0.37762391736372	0.715197101250397	0.318201412336357	0.368196785163409	0.348709722297328	0.509442612666264	0.250221601770157	0.396669993305628	0.112520816014081	0.223821740708354	0.0155602730024615	0.718938802685407	0.131258425511674	895	3664	573	536	408	291	231	148	26	31	25	27	21	18	3764	3801	3929	4046	4106	4189	196	191	197	195	201	204
G6_ALZHEIMER	70_80	FinnGen	E4_DIABETES	0.361753138830208	-0.124667290636619	0.0892460279248346	0.566573359576288	0.253707801822235	0.480453909563446	0.248742322941104	0.229524514444278	0.224385941098138	0.193034524957197	0.189264500033743	0.101267456735515	0.145855152945056	0.587023377822376	0.690825910754848	0.00333452872670057	0.180085008067687	2.09119258726978e-06	3979	15710	2199	2101	1737	1433	1231	963	85	89	103	115	121	119	16579	16677	17041	17345	17547	17815	826	822	808	796	790	792
G6_ALZHEIMER	70_80	FinnGen	E4_DM1	0.744996923583249	0.108006771939756	1.42833567913645	-0.199191782352276	0.746982731933818	0.25337812675771	0.709571591299356	0.709142285251292	0.412077518123378	1.00148308065048	0.579701168027316	0.410321988833365	0.293752615489361	0.878945429280361	0.000527905785140481	0.842343470896606	0.197549300001673	0.536898073362575	293	15491	171	154	127	102	82	58	10	11	13	7	7	6	14934	14951	14978	15003	15023	15047	669	668	666	672	672	673
G6_ALZHEIMER	70_80	FinnGen	E4_DM2	0.357385364085906	-0.189708297895097	0.113208485494402	0.57853495770442	0.326095616366858	0.474166658613676	0.248707141399701	0.23516761344427	0.219462503327716	0.189974264267474	0.181035354564	0.100535487081236	0.15072576041449	0.419842813693651	0.605963146228864	0.00232422563990933	0.0716585384592949	2.40041514949399e-06	4035	15721	2214	2133	1772	1466	1260	988	87	92	107	120	125	121	16624	16705	17066	17372	17578	17850	831	826	811	798	793	797
G6_ALZHEIMER	70_80	FinnGen	E4_DM2_STRICT	0.382448302459099	-0.157329156999712	0.149186242390949	0.58683993280513	0.279743652854034	0.47062049132795	0.248729327216958	0.235202196100348	0.219496607216058	0.193014313154422	0.189244158399347	0.103801321598916	0.124144392758269	0.503552738894127	0.496710598307349	0.00236267325783266	0.139350099906511	5.79158695203019e-06	3874	15776	2155	2067	1711	1406	1197	925	83	87	100	111	115	112	16589	16677	17033	17338	17547	17819	823	819	806	795	791	794
G6_ALZHEIMER	70_80	FinnGen	E4_ENDOGLAND	0.333507753651975	0.0780330755287797	-0.482355235760949	-0.775777097647649	0.440123578926393	0.518071044729671	0.502411376904502	0.449464535682096	0.708507762412171	1.00109836008654	0.50197673966112	0.303760645860144	0.506809303088657	0.862169283999798	0.495995235487783	0.43838341724048	0.380605697157731	0.0880967566839986	680	20824	500	411	268	167	117	75	14	14	10	10	13	11	20057	20146	20289	20390	20440	20482	933	933	937	937	934	936
G6_ALZHEIMER	70_80	FinnGen	E4_ENDONUTRMET	0.540257791029336	0.240574177335697	0.339528158990571	0.48961104337529	0.286282636575165	0.344774011116277	0.176377566115591	0.15393095785194	0.157878987714629	0.15936250608764	0.150241786892138	0.0918083985027545	0.00219074823403801	0.118083020525423	0.03151098383978	0.00212408908242382	0.0567177769934607	0.000173089306754633	7162	9602	4291	3651	2951	2402	2053	1563	184	179	181	179	185	168	11633	12273	12973	13522	13871	14361	656	661	659	661	655	672
G6_ALZHEIMER	70_80	FinnGen	E4_HYPERCHOL	0.167192401869396	0.161957677702296	-0.642436483308491	0.328179374128637	0.270369587771807	-0.0416049103847587	0.282551760330339	0.241133378302162	0.411372637782476	0.305653593847943	0.305304356036523	0.304233627836319	0.554036029305616	0.501805366374248	0.118361065154824	0.282958466241591	0.375847148435156	0.891225907564485	2887	16183	2204	1430	1001	674	474	266	49	41	30	27	22	11	16065	16839	17268	17595	17795	18003	752	760	771	774	779	790
G6_ALZHEIMER	70_80	FinnGen	E4_HYPERLIPNAS	-0.123305047363746	-0.596768663597722	0.0850278801932872	0.622040749688179	-0.207667716821973	-0.0269758626982019	0.503156031266408	0.502758821106497	0.411656094531838	0.35751681983767	0.502629152014886	0.410946597190935	0.80640746521794	0.235232372670103	0.836360716792226	0.0818779370296832	0.679487269536367	0.947661869393208	1183	15963	869	665	483	355	272	138	18	17	19	14	9	6	15559	15763	15945	16073	16156	16290	700	701	699	704	709	712
G6_ALZHEIMER	70_80	FinnGen	E4_HYPERPARA	0.932214046322592	0.201477079690631	-0.847102628574712	-13.0222889728633	0.427046658415539	0.616760661968451	0.449905990035824	0.502024698622437	1.0010273604753	528.753383618303	0.579251029443101	0.335894331354515	0.0382636098873716	0.688177901360916	0.397422641007858	0.980351458052178	0.460976801355894	0.0663318280967573	447	20809	328	268	182	118	80	50	12	10	7	7	10	9	19987	20047	20133	20197	20235	20265	929	931	934	934	931	932
G6_ALZHEIMER	70_80	FinnGen	E4_HYTHYNAS	0.519525183373325	0.346219280748049	0.526457848203139	-0.0939604978262406	0.399507096967169	-0.00915624750443242	0.337471070071897	0.254529873965683	0.247120053365809	0.356835495061142	0.240210442017669	0.17833279195202	0.123690611911989	0.173757014803782	0.0331408448366609	0.792307022864311	0.0962814966729823	0.959051726268315	1625	17446	863	871	780	666	575	413	54	49	50	41	46	33	17281	17273	17364	17478	17569	17731	873	878	877	886	881	894
G6_ALZHEIMER	70_80	FinnGen	E4_HYTHY_AI_STRICT	0.584948751806217	0.45246842259575	0.664388633823928	0.0259676145909443	0.490172926789575	-0.0146008110931033	0.358199104970314	0.263435443277067	0.247977965830681	0.357471858913644	0.241068267261405	0.18733827855344	0.102463352260129	0.0858753476582759	0.00737929068542593	0.94209068366574	0.0420185296027606	0.937877200414384	1391	14691	726	731	663	585	522	376	52	48	49	40	44	30	14561	14556	14624	14702	14765	14911	743	747	746	755	751	765
G6_ALZHEIMER	70_80	FinnGen	E4_LIPOPROT	0.173376422246981	0.0847251629326099	-0.295465896240306	0.355715413368329	0.205754856030881	0.198867173232091	0.248357125778409	0.21453828506787	0.293012768578823	0.247627630759602	0.254552146223421	0.208383463778806	0.485118906449721	0.692902949704283	0.313275869118569	0.150862043433036	0.418917097096713	0.339915213115713	3835	16240	2841	1953	1403	997	728	422	66	56	49	44	37	24	16393	17281	17831	18237	18506	18812	775	785	792	797	804	817
G6_ALZHEIMER	70_80	FinnGen	E4_METABOLIA	0.421307142442444	0.195030926175162	0.198139810690829	0.330211111506833	0.298594816982776	0.177384968310782	0.195985501374122	0.1808287021027	0.209849291100893	0.228797409194922	0.223080694024361	0.189890454313295	0.0315801195853825	0.280792994400723	0.345067187335982	0.14895098139783	0.180731590238112	0.350229781453294	4803	16456	3586	2488	1704	1174	850	485	104	85	70	56	47	29	16747	17845	18629	19159	19483	19848	822	841	856	870	879	897
G6_ALZHEIMER	70_80	FinnGen	E4_PARATHYRO	0.628226316381783	0.125182985965882	-0.922942836864531	-13.0172719108543	0.387744177289388	0.723597855995095	0.502438828421785	0.502042990544205	1.00101658909243	516.545116632753	0.579224886920791	0.318926604371833	0.211170320339146	0.803092266835065	0.356525687984332	0.979894919705416	0.503228198806099	0.0232772146406811	478	20811	353	289	196	125	83	51	11	11	8	8	11	10	19995	20059	20152	20223	20265	20297	930	930	933	933	930	931
G6_ALZHEIMER	70_80	FinnGen	E4_PCOS_CONSORTIUM_EXCLUSIONS	-14.08559647485	0.239299537086835	0.475948456583579	1.23302391539503	-14.104429844317	0.297714782707772	905.868934065341	0.579906243627089	0.579781124915839	0.503036490285664	874.710828687054	0.280860807241149	0.987593981126741	0.679861513947127	0.411697207071607	0.0142395861482579	0.987134926433685	0.289140830009992	448	18260	275	224	148	96	96	87	9	10	9	8	9	13	17532	17583	17659	17711	17711	17720	892	891	892	893	892	888
G6_ALZHEIMER	70_80	FinnGen	E4_THYROID	0.53862839163507	0.35190098889258	0.539876848368739	0.250051249041281	0.33715657209539	0.082192897749277	0.306018930490151	0.240498528403338	0.234190475061385	0.292602358544299	0.240142805455179	0.162586518870094	0.0783883754641903	0.143408631921839	0.0211503639615526	0.392785358791589	0.160323718861963	0.61318432305936	1894	17489	1069	1005	844	708	620	439	62	59	62	50	52	40	17368	17432	17593	17729	17817	17998	884	887	884	896	894	906
G6_ALZHEIMER	70_80	FinnGen	E4_THYROID_CTRL_EXCLUSION	0.278157446473246	0.37349355217399	0.39616312152319	0.14621131149925	0.315394919151148	0.261879446125346	0.264061354942949	0.186792502139842	0.199113344892832	0.241132842752874	0.195123239783131	0.114323025314714	0.292166005517747	0.0455531568713393	0.0466310239676645	0.544281227885458	0.106010389365324	0.0219809265415162	3395	14395	1986	1789	1462	1205	1012	732	89	92	102	97	101	87	14897	15094	15421	15678	15871	16151	818	815	805	810	806	820
G6_ALZHEIMER	70_80	FinnGen	F5_ADO	1.45982470886949	0.867112577118142	1.33523609388068	0.766445948445858	0.897299017773986	0.661714535013099	0.305474887766954	0.31955242784343	0.292545435839221	0.449620292110024	0.410945134179079	0.245117097924997	1.76283316743423e-06	0.00665721262936878	5.01400863154901e-06	0.0882594224204861	0.0289989521617167	0.00694259380976176	719	19987	442	362	268	191	148	126	33	25	25	17	19	17	19317	19397	19491	19568	19611	19633	914	922	922	930	928	930
G6_ALZHEIMER	70_80	FinnGen	F5_ALCOHOL	1.91787708073459	1.14523141595418	1.38587234095759	1.68399608856723	1.28959903465701	0.75353687379566	0.306471728660627	0.357379166934441	0.357694711561491	0.337984577056388	0.381597781249366	0.271328704025726	3.9013344332794e-10	0.00135284303475542	0.000106863247001194	6.27795763524042e-07	0.000726251924914198	0.0054827690342402	535	20888	300	234	194	154	119	83	34	25	25	21	15	14	20123	20189	20229	20269	20304	20340	966	975	975	979	985	986
G6_ALZHEIMER	70_80	FinnGen	F5_DEPRESSIO	1.45125181462959	0.854079165245639	1.26182655773116	0.805012829100293	0.928430939498418	0.574757239603598	0.305526170803714	0.319559305732486	0.305196128611859	0.449586895792423	0.4108292184896	0.269761046333343	2.03408406875611e-06	0.0075248413705794	3.55762947271296e-05	0.0733637461165699	0.0238277618518395	0.0331207786903823	710	20006	450	369	264	185	142	115	33	25	24	17	17	14	19323	19404	19509	19588	19631	19658	910	918	919	926	926	929
G6_ALZHEIMER	70_80	FinnGen	F5_MOOD	1.45041191737777	0.855414813224071	1.32118832190313	0.767009540561406	0.919022270907752	0.671926410190095	0.305495524185559	0.319551209180038	0.292543884834684	0.449591103389188	0.410940017452599	0.245101207991255	2.05706898047141e-06	0.00743011314760392	6.29575501458754e-06	0.0880051318310475	0.0253262156621244	0.00611734529667541	726	20008	450	368	271	190	145	125	33	25	25	17	19	17	19336	19418	19515	19596	19641	19661	915	923	923	931	929	931
G6_ALZHEIMER	70_80	FinnGen	F5_NEUROTIC	1.22038930785064	0.274008140902432	0.347764022565933	0.929826681533291	0.854521387720306	0.541115827140002	0.381478910896714	0.502206504829509	0.57923652685414	0.502019202685373	0.501963977687565	0.355437942279972	0.00137857186512703	0.585335075997181	0.548250717015614	0.06400090770452	0.0886886535126735	0.127910925277395	588	20550	400	308	201	127	96	77	19	13	11	11	11	8	19777	19869	19976	20050	20081	20100	942	948	950	950	950	953
G6_ALZHEIMER	70_80	FinnGen	F5_PSYCH	4.01490311888279	3.18712239989709	3.05850478967178	2.69145749226579	2.47094747959137	1.70672045992376	0.0938745084504743	0.103767446303136	0.126657763498722	0.175360942309258	0.197129756439677	0.183286387747456	0	3.69125422857527e-207	7.87709092190062e-129	3.6470561863998e-53	4.82641893380357e-36	1.25720989586752e-20	3461	17317	2179	1619	923	536	364	260	653	330	166	81	53	34	17593	18153	18849	19236	19408	19512	353	676	840	925	953	972
G6_ALZHEIMER	70_80	FinnGen	F5_SCHIZO	2.97923340507587	2.27520373540635	1.89007078719251	1.33530136347826	1.28242845598025	1.53751274170204	0.305676333528122	0.356757135315327	0.502106429383931	0.708649088306694	0.708381548875489	0.409755797366891	1.91190116645763e-22	1.80051112964117e-10	0.000167027519182629	0.0595255737318598	0.0702393578178382	0.000175243386921551	163	21456	90	74	49	37	27	22	24	13	10	8	7	6	20550	20566	20591	20603	20613	20618	955	966	969	971	972	973
G6_ALZHEIMER	70_80	FinnGen	F5_SUBSTANCE	1.76379319226867	0.906219718221083	1.42643224949392	1.57003625772255	1.30014402541834	0.754863177707053	0.293571150659384	0.357129421670168	0.320575458711896	0.337717454715146	0.357141892217173	0.262152559298682	1.87755949470259e-09	0.011164396461568	8.60307555176265e-06	3.33606577904148e-06	0.000272200959985742	0.00398330953479377	654	20894	388	296	235	176	137	91	37	27	28	22	16	15	20154	20246	20307	20366	20405	20451	969	979	978	984	990	991
G6_ALZHEIMER	70_80	FinnGen	F5_UNSMENDIS	3.45390318320944	2.28388510862443	1.8626204360396	0.660069086706955	1.52974797163485	1.00602011136789	0.307475573149238	0.381170673480763	0.502685162648749	1.00124060487575	0.501987174824946	0.335388270296519	2.80469523357324e-29	2.07575708065674e-09	0.000211105709344269	0.509734463138607	0.00230842165664571	0.00270362268198898	154	21252	57	63	55	44	39	41	21	12	13	12	11	9	20371	20365	20373	20384	20389	20387	957	966	965	966	967	969
G6_ALZHEIMER	70_80	FinnGen	FALLS	1.20853246247434	0.622302936908161	0.70422897968969	0.889969318010127	0.362627621936195	0.615406154627517	0.131955928235631	0.139256844507641	0.165627684357417	0.178468439116744	0.213872888112253	0.138501016026254	5.25716217350239e-20	7.86808910168179e-06	2.11983781226845e-05	6.14179823997853e-07	0.0899751688022195	8.85758544022299e-06	5173	15844	3720	2899	1789	1159	860	560	192	146	113	89	66	57	16345	17166	18276	18906	19205	19505	760	806	839	863	886	895
G6_ALZHEIMER	70_80	FinnGen	FE	1.36789743456468	1.34954587364703	0.840713725508576	0.83691309160068	1.33225283306943	0.663476106516437	0.411336460230306	0.356662839993142	0.579344813018087	0.70870464082701	0.502066992903467	0.409803634172205	0.000882616118674242	0.000154443214799119	0.146739297512301	0.237640331567056	0.00796532766984024	0.105445151034234	406	21241	285	206	124	75	54	50	19	13	8	8	8	6	20396	20475	20557	20606	20627	20631	947	953	958	958	958	960
G6_ALZHEIMER	70_80	FinnGen	FEMINGHER_BILATERAL	0.144717598204167	-0.45773548489436	0.448685125303434	0.608406884726248	0.862625562701695	0.501261981530958	1.00211069877814	1.00198470459206	0.710170563060847	0.709974381006167	0.580931581529711	0.41264974761983	0.885174520627621	0.647794092965816	0.527518159313679	0.391476925013576	0.137570198709383	0.224465431167067	254	16869	171	148	108	81	64	38	8	7	12	10	9	6	16170	16193	16233	16260	16277	16303	774	775	770	772	773	776
G6_ALZHEIMER	70_80	FinnGen	FG_CEREBVASC	0.981851748094895	0.4823665904856	0.543069701063724	0.763634585397204	0.314577118041404	0.276482785351411	0.206132349448806	0.202385922094918	0.224418854489053	0.232963153259023	0.259104957312204	0.18440365588871	1.90537001425305e-06	0.0171535479580119	0.0155250582417948	0.00104575019158563	0.224712797632739	0.133786845369112	2874	4629	2050	1528	1087	765	556	358	98	81	70	60	48	37	5109	5631	6072	6394	6603	6801	246	263	274	284	296	307
G6_ALZHEIMER	70_80	FinnGen	FG_CVD	0.345301767169312	0.162736828635177	-0.0586804961073783	0.316969975510756	0.203820254509677	0.25784757487476	0.19616234025353	0.167665979079304	0.192699197961349	0.176839809896197	0.161972016351663	0.105228903403569	0.0783593734425224	0.331746824563899	0.760732800237469	0.0730668327064048	0.208259028955637	0.0142717671095418	7379	4770	4431	3676	2984	2379	2033	1643	150	150	181	209	214	221	7107	7862	8554	9159	9505	9895	461	461	430	402	397	390
G6_ALZHEIMER	70_80	FinnGen	FG_DISVEINLYMPH	0.592700773464433	0.61462360990838	0.15630380671599	0.324475784368137	0.638957067614813	0.253429631073064	0.425060858788394	0.336125637834674	0.461219936123232	0.461481919282722	0.334515193374715	0.207555974657724	0.163199750768565	0.0674665694112575	0.73469099309076	0.481982836329156	0.0561204941983029	0.222079113412074	1198	4237	761	614	442	335	280	232	29	29	29	33	35	33	4494	4641	4813	4920	4975	5023	151	151	151	147	145	147
G6_ALZHEIMER	70_80	FinnGen	FG_DOAAC	0.292901153323998	0.235130428826163	0.296468186106148	0.406296790895337	0.848830698490195	0.677226018272854	0.322972489198428	0.261644153649675	0.291176303251134	0.311259351056127	0.241890103968409	0.206197539169206	0.364463933952034	0.368831154626926	0.308595200155363	0.191779822541845	0.000449527039330881	0.00102215905464887	2480	4439	1787	1437	1028	726	519	271	53	56	56	49	48	33	4897	5247	5656	5958	6165	6413	182	179	179	186	187	202
G6_ALZHEIMER	70_80	FinnGen	FG_HYPERTENSION	0.268715721256166	0.265387660086868	-0.132838387760053	-0.184791860255109	0.168354979177017	0.0496739630571994	0.219045616622275	0.178421784409454	0.229937350949756	0.257562739559307	0.193114264949706	0.122076409590378	0.219913975131302	0.136904613864176	0.56345616546513	0.47308816066265	0.383323250072227	0.684074986153395	5802	4766	3766	2923	2181	1715	1444	1105	110	103	102	114	118	113	6354	7197	7939	8405	8676	9015	338	345	346	334	330	335
G6_ALZHEIMER	70_80	FinnGen	FG_OTHHEART	0.790407772229558	0.246760633746937	0.257793009386146	0.505878136670619	0.804530604661518	0.585406966518844	0.167956618360309	0.167898456796075	0.185491534875511	0.189891543594416	0.157023819709	0.127574747829444	2.52595566355455e-06	0.141642584115621	0.164594736709925	0.00772090233410625	2.9972249720208e-07	4.45935813133307e-06	6549	5066	4577	3779	2709	1870	1422	885	188	155	148	147	130	98	6525	7323	8393	9232	9680	10217	325	358	365	366	383	415
G6_ALZHEIMER	70_80	FinnGen	FG_PULMHEART	0.369130398401414	0.550948149864221	-13.9948299856114	0.417964441763193	0.466676593376321	0.335426886213619	0.502307353437979	0.380762221966777	664.461305589142	0.579122378540495	0.501902801272676	0.410075700008103	0.462418920825281	0.147907799447481	0.983196262640672	0.470466389724217	0.352467043398872	0.413378124917477	725	21004	571	397	244	156	116	46	18	15	8	11	8	6	20183	20357	20510	20598	20638	20708	957	960	967	964	967	969
G6_ALZHEIMER	70_80	FinnGen	G6_CARPTU	-0.38156247031973	-0.207837667309702	-0.184365849232659	0.680743382306161	0.753850107589572	0.605608431770678	0.708875569577145	0.502195700268054	0.579312161336537	0.410920000559259	0.380650796400405	0.245125338267077	0.590394537626005	0.678978163877253	0.750295630468346	0.0975938198696701	0.0476558656205314	0.0134883875432923	769	18404	488	411	294	226	184	143	17	15	17	18	17	17	17799	17876	17993	18061	18103	18144	869	871	869	868	869	869
G6_ALZHEIMER	70_80	FinnGen	G6_DIABETNEUR	1.47997585500029	0.569260904653034	-0.0409818071364141	0.0825074033738239	0.549173043353314	0.849878780528922	0.580002635054719	0.70897547577368	1.00116654116382	1.00116065017398	0.708658805517507	0.380072564577167	0.0107207726488327	0.422012565069929	0.967348467528576	0.934319290968701	0.438370954731664	0.0253454766703831	213	18366	129	110	86	68	52	30	7	6	8	9	9	7	17586	17605	17629	17647	17663	17685	857	858	856	855	855	857
G6_ALZHEIMER	70_80	FinnGen	G6_EPIPAROX	0.786756680193084	0.404755036109689	0.0741240140132606	0.421613389631982	0.578876925153098	0.346513002878407	0.18725086618144	0.17611052319266	0.240874281326197	0.228999257753	0.194849641276649	0.129432413022617	2.65013610004636e-05	0.0215446491985415	0.758288512181826	0.0656050782840966	0.00296937747504157	0.00742462165718218	3872	15790	2535	2124	1470	1065	825	593	110	92	82	84	75	66	16154	16565	17219	17624	17864	18096	863	881	891	889	898	907
G6_ALZHEIMER	70_80	FinnGen	G6_EPLEPSY	1.43342354751784	1.33424121680096	0.828341811244168	1.18035615320011	1.27621306960318	0.568795938528315	0.338129886355912	0.306220656359954	0.502960351281147	0.503058438593262	0.450344012558439	0.355911957314598	2.24248808071614e-05	1.31782919371416e-05	0.0995718952676274	0.0189577912828626	0.0045989095951763	0.110012571541343	534	15496	373	274	152	110	77	60	27	19	11	10	7	8	14870	14969	15091	15133	15166	15183	760	768	776	777	780	779
G6_ALZHEIMER	70_80	FinnGen	G6_HEADACHE	0.551978998671169	0.264237903835079	0.317028625788746	0.139348268940135	0.670003002274018	0.201282520564139	0.580146191534399	0.502649303978812	0.579696024445914	0.709063468485042	0.502642571489554	0.335701148263238	0.3413769467904	0.59910334856825	0.584455886198988	0.844199740739299	0.18254456503771	0.548780567550924	466	15466	290	256	183	135	108	99	12	12	9	11	11	9	14883	14917	14990	15038	15065	15074	747	747	750	748	748	750
G6_ALZHEIMER	70_80	FinnGen	G6_NERPLEX	-0.387888113482875	0.273041583786345	-0.231306901925939	0.644328831460845	0.596930752937099	0.434839801649519	0.502458054051095	0.281253295518126	0.410945810464302	0.292348922568313	0.280939987884708	0.170642637376915	0.440125630766869	0.331646316261474	0.573526999885772	0.0275263152549265	0.0336064347930774	0.010826539816095	1642	18468	1041	877	630	485	383	295	38	39	41	42	39	36	18133	18297	18544	18689	18791	18879	898	897	895	894	897	900
G6_ALZHEIMER	70_80	FinnGen	G6_OTHNEU	0.736845583235336	0.681737152505187	0.378777380327841	0.726696534139706	0.793953046218102	0.493248806473877	0.247621963925228	0.198050182814092	0.262428253739659	0.254315926084322	0.228047754549304	0.169016896134418	0.00292332582286069	0.000576908558309162	0.148920227429736	0.00427052021447684	0.000498574687194882	0.00351900165079057	2117	19301	1438	1177	852	623	463	271	82	73	67	62	50	37	18998	19259	19584	19813	19973	20165	900	909	915	920	932	945
G6_ALZHEIMER	70_80	FinnGen	G6_POLYNEU	-0.0218126567134314	0.889481220771072	0.228577588892133	0.56846599915973	0.985778543913466	0.672299723038044	0.708914012684563	0.356599244859815	0.579231674553314	0.579281017622015	0.449576286690262	0.355674882497955	0.975453671488294	0.0126190148045313	0.693121840486578	0.326429898691335	0.0283301842455683	0.0587300664585273	542	21235	386	314	199	136	105	53	17	18	13	13	11	8	20411	20483	20598	20661	20692	20744	963	962	967	967	969	972
G6_ALZHEIMER	70_80	FinnGen	G6_POLYOTHUNS	0.462211198422381	0.973985702799459	0.309626683590241	0.646763313086933	1.11638095287386	0.76463205980668	0.579574409891921	0.356586894364986	0.579218030611586	0.579269968023191	0.449594873717993	0.380073117290668	0.425160095298312	0.0063063590573005	0.592954277116974	0.264201971159304	0.013025108862608	0.0442407569168661	486	21231	349	282	179	126	93	43	18	18	12	12	10	7	20390	20457	20560	20613	20646	20696	960	960	966	966	968	971
G6_ALZHEIMER	70_80	FinnGen	G6_SLEEPAPNO	0.726295054232605	-0.713173578758419	-0.167705528708898	-1.23870331242558	0.0976098132925776	0.271843765346737	0.306210588766582	0.502461671066092	0.502585349657373	1.00136199346124	0.449875083811699	0.2332656326428	0.0176977932994217	0.155794330626158	0.738616764723909	0.216080214067152	0.828231003300085	0.243864060392376	1578	18779	1047	909	539	323	281	206	21	12	14	13	18	19	18351	18489	18859	19075	19117	19192	938	947	945	946	941	940
G6_ALZHEIMER	70_80	FinnGen	G6_SLEEPAPNO_INCLAVO	0.655242934020555	-0.536850536621508	-0.198484420192438	-1.26309908270222	0.0877214762352488	0.273207239547035	0.306108283429824	0.449953718008478	0.502592744651339	1.00136654595347	0.449870087700236	0.233265024030083	0.032309593601241	0.232820851073296	0.692901204714676	0.207173643174727	0.845398500329195	0.241505916804562	1699	18737	1136	960	557	337	288	208	22	13	14	13	18	19	18341	18517	18920	19140	19189	19269	937	946	945	946	941	940
G6_ALZHEIMER	70_80	FinnGen	G6_TIA	0.660076727329927	0.50169892617737	0.313089593079281	0.482084141528765	0.786342512924638	0.442371433445647	0.281892346537122	0.234203873668885	0.292496992268985	0.305124825014207	0.24671731841924	0.183723661052293	0.0192017177193433	0.0321817232519519	0.284438049400446	0.114116685419679	0.00143647182193073	0.0160485869480904	1722	19254	1179	980	720	536	385	225	63	58	56	51	43	31	18846	19045	19305	19489	19640	19800	888	893	895	900	908	920
G6_ALZHEIMER	70_80	FinnGen	H7_BLEPHAROCHALASIS	-0.980691670563559	-0.464864614943207	-0.485975902197306	-0.948107326641353	0.236527593366583	-0.17991126168784	1.00134651895256	0.579256060014477	0.708663207603355	1.00107140885714	0.502022804725598	0.409839021319446	0.327395749217273	0.422252182435667	0.492861775381707	0.343591593539951	0.637534263104825	0.660675801658154	689	18854	467	427	296	193	146	100	7	8	8	8	9	6	18182	18222	18353	18456	18503	18549	887	886	886	886	885	888
G6_ALZHEIMER	70_80	FinnGen	H7_CATARACTOTHER	-0.431066168552454	0.0267406282652813	0.452892494458854	0.428965965931256	0.202168180542734	-0.0106578985963406	0.412680111647867	0.273721943520792	0.294775248562247	0.382950492804806	0.45080000616567	0.337391774138633	0.296229701375527	0.922176333988052	0.124440470935969	0.262645428180619	0.653817390932969	0.974799745202281	1709	13001	1402	1100	601	321	193	121	36	35	27	17	13	9	12795	13097	13596	13876	14004	14076	477	478	486	496	500	504
G6_ALZHEIMER	70_80	FinnGen	H7_CATARACTSENILE	0.0367101189342496	-0.124603890245795	0.300376331226523	0.242780610762876	0.436768292132934	0.462828538138864	0.165439610288017	0.14380970759207	0.140826707408006	0.172963560304975	0.15957327002633	0.123084458869818	0.824396109444691	0.386243552343655	0.0329288247622252	0.160422565443835	0.00619831001021159	0.000169742524350112	8276	13594	6479	5451	3431	2092	1316	688	202	194	175	136	113	80	14578	15606	17626	18965	19741	20369	611	619	638	677	700	733
G6_ALZHEIMER	70_80	FinnGen	H7_CHOROIDRETINA	-0.703365856156938	-0.215960205476359	0.356771051170007	0.352819714747274	0.150410887570864	0.393989866737246	0.41115272432979	0.254277041873452	0.228335758946599	0.262278129957232	0.27094431925009	0.166493328562169	0.087133412357963	0.39570844367647	0.118173928516945	0.178556748860131	0.578801787070642	0.0179620102502011	2759	18612	1975	1723	1170	790	574	349	51	56	57	53	44	38	18458	18710	19263	19643	19859	20084	887	882	881	885	894	900
G6_ALZHEIMER	70_80	FinnGen	H7_CONJUNCTIVA	0.548871226076597	-0.532314002784705	0.570558141279518	0.697714067222168	-0.252270965337255	0.145423538970103	0.450104129608001	0.579170671956745	0.380642702785132	0.410882541462287	0.578937213784874	0.260512110725218	0.222680399397542	0.358044860232108	0.133890855610378	0.0894914507199372	0.663019284479607	0.576692937447515	806	20074	502	458	330	254	192	147	16	16	21	18	16	15	19408	19452	19580	19656	19718	19763	954	954	949	952	954	955
G6_ALZHEIMER	70_80	FinnGen	H7_CONJUNCTIVITIS	0.420680644828097	-0.192761824877134	0.548334085501113	0.620736184233519	-0.364210394967535	0.0159266740008831	0.579619693630185	0.579214912298596	0.449490484711251	0.502207535223745	0.708426056189187	0.318246098106477	0.467969139440124	0.739286428532811	0.222502243317562	0.216452886225866	0.60717363047224	0.960086408166733	570	20053	343	320	239	179	143	116	11	12	14	13	11	10	19324	19347	19428	19488	19524	19551	945	944	942	943	945	946
G6_ALZHEIMER	70_80	FinnGen	H7_EYELIDDIS	-1.61652363551469	-0.382019570267429	0.216272016511485	-0.456187075176054	0.0262460760630108	0.0194581085484892	1.00125819780371	0.410880310873311	0.356478700721506	0.579145726264419	0.449294703071932	0.290859855508219	0.106420688962096	0.352496000766116	0.544056746261912	0.430878280500477	0.953417134422621	0.946662451068945	1220	18938	867	780	541	351	231	154	17	20	18	13	13	12	18373	18460	18699	18889	19009	19086	901	898	900	905	905	906
G6_ALZHEIMER	70_80	FinnGen	H7_EYE_ADNEXA	0.0131342021785046	-0.246106658789091	0.0262856646618839	0.264296039016204	0.310684495367747	0.26437155160115	0.164426995685699	0.146280483092783	0.145103122429005	0.147221213579564	0.136919530020563	0.0982012448783068	0.93633379100031	0.0924855071626082	0.856248573472711	0.0726169546368439	0.0232620722955744	0.00709950229359432	9961	8895	6866	6060	4343	3047	2219	1446	208	216	220	214	187	153	11182	11988	13705	15001	15829	16602	600	592	588	594	621	655
G6_ALZHEIMER	70_80	FinnGen	H7_GLAUCOMA	-0.569688616893404	-0.83553256986835	0.381121217402595	0.546297088340855	-0.901995310162611	0.121478491224682	0.502411937763202	0.449649524657224	0.281123016748613	0.304866504314735	0.57907789400495	0.22152387597719	0.256833390381928	0.0631425680917453	0.175191533003275	0.0731454128960294	0.119318439222739	0.583433398394607	1722	19702	1247	1071	729	487	355	217	25	31	34	26	19	21	19274	19450	19792	20034	20166	20304	878	872	869	877	884	882
G6_ALZHEIMER	70_80	FinnGen	H7_GLAUCOMA_POAG	-0.6306324431521	-0.708689307913941	-0.419695235418402	-0.453618770124673	0.573592818783896	0.125073321532315	0.708769028170014	0.579197457582533	0.579175634541534	0.708594993070492	0.410758195724257	0.335581333794101	0.37359619913256	0.221114042806055	0.468671425744014	0.522064365388649	0.162586693726886	0.709366948874541	849	19620	624	536	360	242	166	97	8	10	12	14	13	9	18979	19067	19243	19361	19437	19506	858	856	854	852	853	857
G6_ALZHEIMER	70_80	FinnGen	H7_GLAUCPRIMOPEN	-0.48522990183805	-0.478536315258136	-0.190351004669389	-0.361439259218861	0.0258373452306206	0.173238720242584	0.579377723713958	0.449619737781036	0.449610743501758	0.579161188953079	0.449452157007526	0.270081485558944	0.402310550709301	0.287186746177383	0.672026458320587	0.532579192824479	0.954157812524954	0.521242498070343	1100	19644	809	701	472	322	232	129	13	16	19	19	17	14	19058	19166	19395	19545	19635	19738	864	861	858	858	860	863
G6_ALZHEIMER	70_80	FinnGen	H7_GLAUCSUSP	-0.575678455257357	-0.655321519398042	0.892914022555986	0.264040187105163	-1.17168098668865	0.133762398582447	0.708910673151723	0.579300245511639	0.319695939524134	0.502093488692358	1.00098227563647	0.35561320513594	0.416756836479485	0.25795851414244	0.00522200440011171	0.59897260531869	0.241787265031792	0.706808538014401	897	19602	648	569	359	237	160	104	15	19	18	9	8	8	18981	19060	19270	19392	19469	19525	855	851	852	861	862	862
G6_ALZHEIMER	70_80	FinnGen	H7_KERATITIS	-0.764991434528103	-0.587762315001222	-0.80782622981348	0.140484866507189	0.879937093692261	0.696717343852283	1.00121897827189	0.708571669367517	1.00102727368051	0.708534800160959	0.449358818109604	0.290929233728347	0.444831450984309	0.406819848270095	0.419668083187493	0.842829768047022	0.0502058558403378	0.0166294309591954	548	20585	388	333	208	141	110	73	6	7	7	14	14	12	19803	19858	19983	20050	20081	20118	936	935	935	928	928	930
G6_ALZHEIMER	70_80	FinnGen	H7_LACRIGLAND	-14.022033886763	-0.639706980223591	0.563246491504997	0.199007165874823	0.352203366463839	0.722009628888517	701.431364886773	0.708663952711309	0.502328143129018	0.708733698501461	0.579079393089167	0.335564528151908	0.984050871132021	0.366688110404142	0.262172091946532	0.778869492754304	0.543046498142969	0.0314267603058669	626	18883	454	375	215	134	104	69	6	10	12	12	11	9	18153	18232	18392	18473	18503	18538	896	892	890	890	891	893
G6_ALZHEIMER	70_80	FinnGen	H7_LACRIMALSYSTEM	-1.14564657915065	-0.440705532435714	0.717710509619147	-0.0448366223475909	0.784674782165378	0.723589105132584	1.00131181189088	0.579227900959764	0.410997650925073	0.708661277516705	0.410629978229859	0.270036119273746	0.252563228057291	0.446746682432682	0.0807650428305564	0.949551927675525	0.05601682058293	0.00737099219933323	761	18908	548	449	264	166	129	87	10	16	18	18	18	14	18206	18305	18490	18588	18625	18667	905	899	897	897	897	901
G6_ALZHEIMER	70_80	FinnGen	H7_LENS	0.038205189430956	-0.105377013669041	0.290561568155258	0.258881004387483	0.424869318692311	0.442016167163219	0.163587241408851	0.141568579265059	0.140736339952098	0.170830871311173	0.159489695324401	0.12301527623108	0.815337247405335	0.456662872523225	0.0389626661170578	0.12966535660041	0.00772337264822737	0.000326665364231966	8442	13624	6608	5552	3474	2113	1337	698	204	196	175	137	114	80	14636	15692	17770	19131	19907	20546	618	626	647	685	708	742
G6_ALZHEIMER	70_80	FinnGen	H7_LIDLACRIMALORBIT	-0.727296528476367	-0.304165663495191	0.12795094823034	-0.178185703040557	0.400938549711743	0.190627578891458	0.502426922990545	0.319540965973403	0.304869940537596	0.410688688519269	0.291857322037325	0.199307461170087	0.147738244432545	0.341156242385175	0.674711732656816	0.664382489228398	0.169519783532563	0.338845041241092	2065	19025	1441	1262	837	548	394	269	30	37	37	35	33	26	18692	18871	19296	19585	19739	19864	927	920	920	922	924	931
G6_ALZHEIMER	70_80	FinnGen	H7_MACULADEGEN	-0.412763756648455	-0.456807917382608	0.282487260536329	0.136869001788574	0.173787468887878	0.0453239382069766	0.411180563362209	0.336610424161481	0.292428386442492	0.380876543420782	0.380736854624721	0.355670446216773	0.315450746229962	0.17475518568953	0.334041718296609	0.719331279067383	0.648066169391162	0.89859817458813	1807	18576	1461	1214	736	437	274	121	35	35	30	21	15	8	18047	18294	18772	19071	19234	19387	840	840	845	854	860	867
G6_ALZHEIMER	70_80	FinnGen	H7_RETINALDETACH	-1.04849364807985	-0.884080230949982	0.611619337914909	-0.503552884051207	0.366741363106929	0.379777735828626	1.00137849593186	0.70881415575903	0.381214465120777	0.70877159025823	0.410920064289816	0.260929933580198	0.295076382794022	0.212299755290215	0.108626575503076	0.477419784418228	0.372131243589053	0.145537021012986	783	18349	491	448	342	268	209	137	11	11	18	16	17	15	17795	17838	17944	18018	18077	18149	835	835	828	830	829	831
G6_ALZHEIMER	70_80	FinnGen	H7_RETINALDISOTH	-0.393010756756095	-0.116166495785063	0.334935724740535	0.46783948207736	-0.105119189300562	0.318433526627342	0.381081222247315	0.262363726757967	0.254227344523846	0.281162190796264	0.35636840303123	0.211998744449802	0.302398076573706	0.657932908485105	0.187682678646925	0.0961226672422383	0.768014221674461	0.133083206627131	2210	18593	1657	1428	934	590	415	233	44	48	42	37	27	23	18237	18466	18960	19304	19479	19661	865	861	867	872	882	886
G6_ALZHEIMER	70_80	FinnGen	H7_SCLERACORNEA	-1.11605361597488	-0.965817783745312	-0.183384337291086	-0.322069892943099	0.451300256849352	0.646529941448563	1.00121055168587	0.708581327616752	0.57911035981474	0.708510764684595	0.449370852646803	0.238499994913644	0.264977196800745	0.172872977397792	0.751497343510226	0.649416433320055	0.3152371331123	0.00671175722058886	828	20604	561	493	332	231	172	120	7	8	10	16	19	18	19919	19987	20148	20249	20308	20360	945	944	942	936	933	934
G6_ALZHEIMER	70_80	FinnGen	H7_VISUALDISTBLIND	0.540370208367003	0.624666889478802	-0.39619927484322	0.229089091645991	0.871490100589078	0.184004835219983	0.381198702372905	0.292242622257808	0.579095128495588	0.502035984891411	0.356151234100969	0.379644806240932	0.15632066332514	0.0325578226867128	0.493868084515714	0.648159839617982	0.0144064271471491	0.62790598961235	995	20575	714	595	384	261	190	101	26	23	14	15	12	7	19882	20001	20212	20335	20406	20495	948	951	960	959	962	967
G6_ALZHEIMER	70_80	FinnGen	H7_VISUDISTURB	0.672687338248975	0.585674423405214	-0.673221377843675	0.32904170884347	0.815082183377567	0.28445473365925	0.381298271745565	0.319509051907566	0.708545384740439	0.502077594116108	0.380406077777583	0.379633314355253	0.0776979034748849	0.0667959009787538	0.34203820537265	0.512235823378379	0.0321401355680576	0.453683564629884	896	20544	639	529	347	241	176	89	23	20	13	14	11	7	19839	19949	20131	20237	20302	20389	939	942	949	948	951	955
G6_ALZHEIMER	70_80	FinnGen	H7_VITRBODYGLOBE	0.370892873900026	0.430068964198012	0.739491756711405	0.31615493116881	0.0593241299623033	-0.251492115309805	0.450313716492427	0.336980889928554	0.319690008328794	0.44966746581596	0.449343669518062	0.355299009452793	0.410148578020117	0.201870196448566	0.0207142535559927	0.482002112954319	0.894965341503126	0.479049404993481	1088	20112	651	612	475	340	272	180	25	23	21	12	8	8	19573	19612	19749	19884	19952	20044	951	953	955	964	968	968
G6_ALZHEIMER	70_80	FinnGen	H7_VITREOUS	0.323643600877416	0.367949967121445	0.693251736843921	0.281562301685705	0.209043537367932	-0.269431789748152	0.450262731088868	0.336897924620346	0.319667216385958	0.449660684293387	0.4105773505498	0.355298061281313	0.47227134322701	0.274758176338328	0.0301079759824705	0.5312059640916	0.61065036573603	0.448255791887751	1129	20118	680	644	494	350	280	185	24	22	21	13	9	8	19590	19626	19776	19920	19990	20085	953	955	956	964	968	969
G6_ALZHEIMER	70_80	FinnGen	H8_BPV	0.199326876003946	0.486964384538877	0.729211913659559	0.5718863295999	-0.0474962063634665	0.493684373289416	0.579361538566059	0.41081223358898	0.449594542647188	0.579304619749765	0.708540801399638	0.379757712890702	0.730811879082857	0.235871296283649	0.104817843194984	0.323547301658129	0.946554768242007	0.193601558937265	606	20131	411	330	221	143	119	76	14	14	12	9	6	7	19393	19474	19583	19661	19685	19728	919	919	921	924	927	926
G6_ALZHEIMER	70_80	FinnGen	H8_CONSENHEARINGLOSS	0.136843057573918	-0.0656063124728133	0.28878266544405	0.193062013703692	0.27696345012536	0.31483160248502	0.254964145193716	0.218528165523751	0.214022575725038	0.262715261033432	0.234238855854008	0.153397857648169	0.591464557138543	0.764010095281636	0.177237619296433	0.462417627649359	0.237047993444679	0.0401321722439722	3090	17326	2232	1887	1337	900	664	407	78	76	70	60	56	46	17271	17616	18166	18603	18839	19096	835	837	843	853	857	867
G6_ALZHEIMER	70_80	FinnGen	H8_EAR_MASTOID	0.0817675442408404	0.11703588767661	0.191912994089663	0.338210261444237	0.459250526848969	0.282271572006057	0.224157700277349	0.176018567541593	0.195334164574836	0.210066658584462	0.183124225291459	0.123881340863818	0.71527797238743	0.506110305316259	0.325860698395223	0.107394799799752	0.012146364170345	0.0226929919361594	4494	15652	3139	2641	1848	1288	971	627	107	107	103	95	86	74	16083	16581	17374	17934	18251	18595	817	817	821	829	838	850
G6_ALZHEIMER	70_80	FinnGen	H8_EXTERNAL	-0.336631707438324	-0.544280365619132	-0.0152351754596451	-12.9962255907274	0.161041851194325	0.293631892253067	0.708751553945086	0.70858668111635	0.708663998737495	514.061491549072	0.708473281655121	0.41004253093355	0.634812397331563	0.442415255270901	0.982848042244901	0.979830461121314	0.820184026200068	0.473928947497405	650	21071	497	397	202	134	95	62	6	6	8	6	7	6	20260	20360	20555	20623	20662	20695	958	958	956	958	957	958
G6_ALZHEIMER	70_80	FinnGen	H8_HL_SEN_NAS	0.0338256576935952	-0.0749398193239009	0.332824141314595	0.168144203891704	0.324336329060973	0.389747696279146	0.271926803727339	0.223450267834518	0.214038624888854	0.271677265637427	0.234316997984342	0.156788861060401	0.90100450332239	0.737341597172122	0.119952657119932	0.535974613893137	0.166304094613704	0.0129256080615936	2971	17316	2168	1819	1280	858	625	376	74	75	67	57	54	44	17212	17561	18100	18522	18755	19004	833	832	840	850	853	863
G6_ALZHEIMER	70_80	FinnGen	H8_INNER	0.410702572991553	0.445226574437384	0.767136921877617	0.305634673891446	0.184251701181644	0.329459755533759	0.411063458164228	0.319418966320219	0.319479743364436	0.44957469878228	0.410540378979616	0.221108540740024	0.317735561352881	0.163358699554815	0.0163411000705723	0.496611677104587	0.653573866717404	0.136214687313346	1050	20150	669	566	401	300	258	177	29	29	30	24	21	21	19567	19670	19835	19936	19978	20059	935	935	934	940	943	943
G6_ALZHEIMER	70_80	FinnGen	H8_MIDDLEMASTOID	0.388269955057927	0.202403198856657	-0.691392983320491	1.14818846309384	-13.0066804740469	0.359418582714588	0.708904922686425	0.579219607945244	1.00103579474646	0.449560705035987	483.279967217972	0.318833797736219	0.583895268502617	0.726758102077068	0.48976817981603	0.0106486166073192	0.978528849627842	0.259619317824895	408	21015	251	223	179	134	105	78	9	9	8	11	8	10	20213	20241	20285	20330	20359	20386	950	950	951	948	951	949
G6_ALZHEIMER	70_80	FinnGen	H8_OTHEREAR	0.0892745746185686	-0.0836389668505087	0.291761053213825	0.212614532191783	0.547338188470621	0.289495794566698	0.240872278443456	0.205569554040573	0.198302234364955	0.240582360694168	0.191479226696464	0.142354717160943	0.710912880476869	0.684107464097332	0.141211399496896	0.376831472447864	0.00425685411310812	0.0419896440109168	3661	17382	2635	2214	1566	1051	773	479	92	90	88	77	72	54	17463	17884	18532	19047	19325	19619	853	855	857	868	873	891
G6_ALZHEIMER	70_80	FinnGen	H8_OTHHEARINGLOSS	-0.105634627326986	-0.282942444676951	-0.0790266640008552	0.274583057099843	1.0143032593253	0.673467800986072	0.502819930591751	0.449926777794436	0.502564991573778	0.502629592217674	0.337014322181045	0.291967764291732	0.833601794735602	0.529438545171809	0.875050460010512	0.584864507188881	0.0026152818844671	0.021074271433598	840	17081	666	517	327	201	128	58	18	18	18	20	20	12	16458	16607	16797	16923	16996	17066	779	779	779	777	777	785
G6_ALZHEIMER	70_80	FinnGen	H8_TINNITUS	-13.0062092559794	0.491339759142078	0.307359777901346	-0.250385921596051	0.634626009670362	0.362508475810091	635.985896263977	0.579638829711146	0.708919603216394	1.00123112509608	0.579327398402307	0.355854704195176	0.983684024566736	0.396624361267851	0.664607377600147	0.802526994784531	0.2733181703033	0.308346361907317	333	16958	201	178	131	98	80	66	9	9	9	8	9	8	16320	16343	16390	16423	16441	16455	761	761	761	762	761	762
G6_ALZHEIMER	70_80	FinnGen	H8_VERTIGO	0.491693845530434	0.542808697129623	0.905749437914694	0.245779241502177	0.189014421463145	0.235666048480003	0.411089481165989	0.319450805312757	0.319485487680298	0.502164605305248	0.449320984306582	0.252513131310654	0.23166729792687	0.0892827512401243	0.0045822057887024	0.624530509062963	0.673998406299511	0.350674205902229	944	20145	616	514	354	262	221	145	28	26	24	17	15	16	19516	19618	19778	19870	19911	19987	929	931	933	940	942	941
G6_ALZHEIMER	70_80	FinnGen	HERING_BILATERAL	0.170425078471205	-0.442041649111161	0.448449970508737	0.608168390159715	0.862394066188647	0.501135282226826	1.00214092958453	1.00199861262695	0.710170853775015	0.709974708640047	0.580931961636674	0.412650041642269	0.864962172147937	0.659097211458825	0.527734748568586	0.391662828363253	0.137676063442109	0.224582925078956	249	16868	166	145	108	81	64	38	8	7	12	10	9	6	16169	16190	16227	16254	16271	16297	774	775	770	772	773	776
G6_ALZHEIMER	70_80	FinnGen	HYPOTHYROIDISM	1.15001258590773	0.949723497068367	1.13100929738464	0.53261527766203	0.972053402303898	0.391479553771827	0.405047859020882	0.334023273666765	0.327938883296861	0.417402791545043	0.320078943440148	0.266561929319902	0.00452265535579094	0.00446510674774123	0.000562996637574433	0.201947629807337	0.00239010719363304	0.14193448909147	1626	1070	863	871	779	666	575	414	54	49	49	40	46	33	1705	1697	1789	1902	1993	2154	74	79	79	88	82	95
G6_ALZHEIMER	70_80	FinnGen	HYPOT_THYRO_INCL	0.524260261510791	0.355504143736361	0.537537571624191	-0.0837891317765462	0.411827347357044	-0.00475615196958177	0.337356383100641	0.254374055748295	0.246959566388655	0.356717190049253	0.240026888908828	0.17813681451833	0.120178447587823	0.162243892469643	0.0295087985625271	0.814294479015636	0.0862068839695677	0.978699465258458	1627	18248	864	872	779	666	575	414	54	49	49	40	46	33	18055	18047	18140	18253	18344	18505	902	907	907	916	910	923
G6_ALZHEIMER	70_80	FinnGen	I9_ABAORTANEUR	-0.0671218156166558	0.806248386829675	1.02954465142697	0.471408033030634	0.269147553522703	0.902107845423305	0.709764403829815	0.358286045002847	0.382594567164342	0.580388254708293	0.580146624120225	0.337565670549048	0.924657055560586	0.024430386041183	0.00712478671349782	0.416660379166561	0.642697737530428	0.00753125810659556	528	18868	381	295	215	151	111	52	17	18	14	9	10	9	18162	18248	18328	18392	18432	18491	836	835	839	844	843	844
G6_ALZHEIMER	70_80	FinnGen	I9_AF	0.771905269559351	0.513124961151903	0.437535993900289	0.463681539276142	0.797772755749618	0.383959278166512	0.200007303298528	0.181152756539031	0.218252055583435	0.24892176954472	0.199947647065401	0.163839791970452	0.000113672540169319	0.00461777689797346	0.0449921398057188	0.0624960265924396	6.60988738453776e-05	0.019103535418038	4571	4844	3334	2716	1786	1168	853	532	128	108	82	79	69	51	5701	6319	7249	7867	8182	8503	252	272	298	301	311	329
G6_ALZHEIMER	70_80	FinnGen	I9_ANGINA	0.403887229367661	0.203800776402779	0.328368030726394	0.407868661645673	0.477096806394096	0.341077697629211	0.295515754866678	0.237060083202235	0.237145088257222	0.24335104836161	0.201238670286939	0.12171025228544	0.171713153493108	0.389953916401487	0.166152956003444	0.0937282889844758	0.0177495929897727	0.00507279616358472	2901	14833	1759	1559	1268	1022	878	669	72	70	80	91	90	87	15273	15473	15764	16010	16154	16363	630	632	622	611	612	615
G6_ALZHEIMER	70_80	FinnGen	I9_AORTANEUR	-0.593086049044668	0.729665026464486	0.897007229523186	0.140739306061117	0.49362298701329	0.926160583575228	0.709559407498096	0.293994088604638	0.338247989013103	0.580172562348922	0.450633364625907	0.281906893571173	0.403238645021468	0.0130682574536468	0.00800350664814852	0.808329379536431	0.273342212111281	0.00101858618953661	887	18889	664	526	336	219	149	75	24	27	20	13	16	13	18247	18385	18575	18692	18762	18836	841	838	845	852	849	852
G6_ALZHEIMER	70_80	FinnGen	I9_ATHSCLE	0.278284188201797	-0.261059653835197	-0.391125439803996	0.473894864533405	0.748962810998503	0.464977096754976	0.33753447884976	0.337188595866787	0.411553638543282	0.306051578185682	0.247864092791139	0.218013492210594	0.409677373678249	0.43879807426781	0.341927727433162	0.121522404130609	0.00251386724347307	0.0329419190423459	1747	19045	1260	1019	747	537	389	200	35	37	40	40	34	22	18616	18857	19129	19339	19487	19676	881	879	876	876	882	894
G6_ALZHEIMER	70_80	FinnGen	I9_CAVS	0.527503988823756	0.0815430934759024	0.670735862657131	0.595121497092047	0.678145996718586	0.536762899267705	0.381111408799502	0.38073687762907	0.336466981505063	0.449664428338951	0.410717195612818	0.355636689090777	0.166321661126025	0.83041310448642	0.0462103211163551	0.185676084284772	0.0987127715737212	0.131221815519862	904	20802	698	541	376	218	152	87	29	24	20	14	12	8	20046	20203	20368	20526	20592	20657	933	938	942	948	950	954
G6_ALZHEIMER	70_80	FinnGen	I9_CAVS_DX	0.52588050756109	0.0794472898113127	0.669357999479521	0.593759315257641	0.676657662227909	0.43275482835479	0.381112846471165	0.380737059855992	0.336466005022568	0.449663945344358	0.410716278820011	0.379941525336757	0.167631261336787	0.834708142216914	0.0466595185802292	0.186684404735248	0.0994540196810852	0.254701583287792	905	20802	699	543	377	219	153	87	29	23	19	13	11	7	20047	20203	20369	20527	20593	20659	932	938	942	948	950	954
G6_ALZHEIMER	70_80	FinnGen	I9_CAVS_OPERATED	0.527503988823756	0.0815430934759024	0.670735862657131	0.595121497092047	0.678145996718586	0.536762899267705	0.381111408799502	0.38073687762907	0.336466981505063	0.449664428338951	0.410717195612818	0.355636689090777	0.166321661126025	0.83041310448642	0.0462103211163551	0.185676084284772	0.0987127715737212	0.131221815519862	904	20802	698	541	376	218	152	87	29	24	20	14	12	8	20046	20203	20368	20526	20592	20657	933	938	942	948	950	954
G6_ALZHEIMER	70_80	FinnGen	I9_CAVS_OPERATIONS2	0.527503988823756	0.0815430934759024	0.670735862657131	0.595121497092047	0.678145996718586	0.536762899267705	0.381111408799502	0.38073687762907	0.336466981505063	0.449664428338951	0.410717195612818	0.355636689090777	0.166321661126025	0.83041310448642	0.0462103211163551	0.185676084284772	0.0987127715737212	0.131221815519862	904	20802	698	541	376	218	152	87	29	24	20	14	12	8	20046	20203	20368	20526	20592	20657	933	938	942	948	950	954
G6_ALZHEIMER	70_80	FinnGen	I9_CAVS_RHEU	0.520875145045782	0.0705261983223451	0.652460274645475	0.588708281905572	0.669325669026128	0.430157549005266	0.381116532326406	0.380741000226066	0.336474731924085	0.44968386562118	0.410729447845658	0.379944441163633	0.171716741210969	0.853045461402115	0.0524883949491156	0.19048004375403	0.103185569678163	0.257567560125422	911	20793	704	548	382	221	154	87	29	23	19	13	10	7	20041	20197	20363	20524	20591	20658	930	936	940	946	949	952
G6_ALZHEIMER	70_80	FinnGen	I9_CEREBVASC	0.971811484649266	0.586698335402197	0.69410584242942	0.809099493525207	0.467260358547578	0.391811838384498	0.18139397435893	0.171463555042351	0.191998844408074	0.210017924651782	0.228648812856959	0.159702663780218	8.43986991863033e-08	0.000622289493675388	0.000300166404705428	0.000116905608164348	0.0409958275276013	0.014151947515741	3332	18787	2378	1813	1257	885	647	402	113	96	82	70	55	42	18774	19339	19895	20267	20505	20750	854	871	885	897	912	925
G6_ALZHEIMER	70_80	FinnGen	I9_CHD	0.138882810280235	0.158411844182258	0.244629945877291	0.807366290718921	0.365808427876444	0.462717541560247	0.282486563432371	0.210406370565903	0.224228241346227	0.189884489380996	0.206406848101853	0.110863874913626	0.622971067047025	0.451518897319388	0.275278898182049	2.11982307807146e-05	0.0763499390116123	2.99633139456222e-05	3463	17801	2220	1875	1453	1068	873	660	86	97	105	115	101	102	18095	18440	18862	19247	19442	19655	863	852	844	834	848	847
G6_ALZHEIMER	70_80	FinnGen	I9_CHD_NOREV	0.379770126269384	0.248545819187668	0.287942070204958	0.771898892958658	0.224983407681007	0.551223766631454	0.272600837255202	0.224114809204145	0.247990759634023	0.219418586903014	0.255010089780801	0.123952379473487	0.163578572968549	0.267425377929943	0.245601236071736	0.000434929587358882	0.377640025852212	8.7053208444812e-06	2798	17812	1910	1521	1105	807	628	432	73	78	80	84	75	77	17793	18182	18598	18896	19075	19271	834	829	827	823	832	830
G6_ALZHEIMER	70_80	FinnGen	I9_CORATHER	0.4889272522897	0.357882452179014	0.115551004172554	0.653893567612044	0.83731509414805	0.302477307105262	0.204303549365086	0.167486794405578	0.211567448557476	0.185403445815281	0.157354336255899	0.123340477377366	0.0167048085207964	0.0326158800437303	0.584951649785535	0.000420505600092085	1.03080673555581e-07	0.0141916025310494	4531	15365	3085	2571	1869	1346	1031	717	126	122	120	120	107	80	15971	16485	17187	17710	18025	18339	714	718	720	720	733	760
G6_ALZHEIMER	70_80	FinnGen	I9_CVD	0.408349187035159	0.160373237854231	-0.0514253426253522	0.273839722647086	0.150961408631917	0.239719738738833	0.198904651085725	0.173301498490762	0.197567655640148	0.182857403559696	0.168359600957682	0.109219647893805	0.0400735827691147	0.354757785359633	0.794638299437539	0.134247905300044	0.369900089385399	0.0281750200440843	7129	3910	4194	3522	2918	2365	2024	1640	148	149	172	203	212	219	6270	6942	7546	8099	8440	8824	427	426	403	372	363	356
G6_ALZHEIMER	70_80	FinnGen	I9_CVD_HARD	0.478767454449516	0.241263058034495	0.260680933947025	0.887675349644551	0.395331788005235	0.459485142867128	0.196677105336388	0.168487121078182	0.187262468958795	0.156855217509254	0.174677056085426	0.102421913691098	0.0149213823859556	0.152161656098043	0.163903677597711	1.52078532599742e-08	0.0236224197743282	7.25048396732774e-06	5172	16113	3416	2777	2112	1558	1234	888	139	144	149	155	134	126	16916	17555	18220	18774	19098	19444	814	809	804	798	819	827
G6_ALZHEIMER	70_80	FinnGen	I9_DISVEINLYMPH	0.390390389370993	0.173324566744423	-0.0118837823282141	0.330403622038877	0.519573465493213	0.259962774159497	0.357444971733218	0.320002760396105	0.411215797270772	0.381043085695813	0.305048126687644	0.176078259877228	0.274758736968989	0.588070252113678	0.976945032617542	0.385885549258051	0.0885211438001406	0.139835276087676	1551	17385	1035	820	569	411	334	253	34	32	33	36	36	34	17055	17270	17521	17679	17756	17837	812	814	813	810	810	812
G6_ALZHEIMER	70_80	FinnGen	I9_DOAAC	0.318748914503247	0.0333029048821346	-0.0194707560798675	0.250896155843689	0.656837309818219	0.513148450328872	0.263460950498143	0.234779520146466	0.281980993504426	0.282001187526762	0.214306791704009	0.168123475749347	0.226335460425655	0.887200406944985	0.944949909176978	0.373627566729925	0.0021771417282884	0.00227161780867873	2784	19170	2007	1627	1144	809	590	316	60	61	59	54	52	38	18976	19356	19839	20174	20393	20667	911	910	912	917	919	933
G6_ALZHEIMER	70_80	FinnGen	I9_DVTANDPULM	0.312741894403412	0.496813532797747	-1.37197503514999	0.0196300730953539	0.242898795592491	0.0514270140991809	0.449899784903593	0.336607915588951	1.00102511906826	0.579163264997309	0.449376301586341	0.303968422228512	0.486969577828557	0.139959644507828	0.170509028505785	0.972961796994937	0.588835530882596	0.865650826303306	1009	20590	759	543	357	235	189	102	23	20	11	13	11	11	19878	20094	20280	20402	20448	20535	939	942	951	949	951	951
G6_ALZHEIMER	70_80	FinnGen	I9_HEARTFAIL	0.670977258594787	-0.134956830536225	0.316744101697412	0.250703273918387	0.84547744756576	0.298919646560979	0.21045008047335	0.234462447019276	0.218717252103634	0.262975294746559	0.185719748219176	0.178827372349783	0.00143113697169857	0.564884871622183	0.147563966059412	0.340420900221104	5.30280511021348e-06	0.0946122611488272	2937	19123	2154	1779	1250	863	626	337	98	81	74	63	55	33	18986	19361	19890	20277	20514	20803	822	839	846	857	865	887
G6_ALZHEIMER	70_80	FinnGen	I9_HEARTFAIL_ALLCAUSE	0.6874082886275	-0.172982040772176	0.333013118359359	0.267834313168259	0.862884394624542	0.269843792189549	0.210507376734115	0.240659308648535	0.218755285182472	0.263024058392976	0.18576912157671	0.184155864768998	0.00109277512443307	0.472274068018757	0.127931698160932	0.308540981610269	3.40193301968701e-06	0.142838785110661	2904	19074	2131	1760	1234	853	619	333	97	80	73	62	54	31	18933	19304	19830	20211	20445	20731	817	834	841	852	860	883
G6_ALZHEIMER	70_80	FinnGen	I9_HEARTFAIL_AND_CHD	0.0858850155902306	0.0148570542979241	0.290962590649448	0.19481847464935	0.846810136086977	0.30406631285079	0.382446002619452	0.293919937614248	0.293959175111902	0.358003253012365	0.241786134679749	0.228732118668527	0.822315602059381	0.959685728830733	0.322268892763198	0.586317105044552	0.000461241628853897	0.18373069325869	1597	17419	1159	988	710	507	382	212	46	45	39	34	33	20	17089	17260	17538	17741	17866	18036	722	723	729	734	735	748
G6_ALZHEIMER	70_80	FinnGen	I9_HEARTFAIL_EXMORE	0.726068106004002	-0.0704656939719842	0.380375209897197	0.310412661371463	0.921732819324203	0.424130825039523	0.211945886096439	0.235790250626214	0.220178876234762	0.264230953456905	0.18746839971745	0.180650173118731	0.000613163132548941	0.765055218533168	0.0840647025334588	0.240083619202195	8.79986416898498e-07	0.018884560645807	2937	16768	2154	1779	1250	863	626	337	98	81	74	63	55	33	16845	17220	17749	18136	18373	18662	608	625	632	643	651	673
G6_ALZHEIMER	70_80	FinnGen	I9_HEARTFAIL_NS	0.568862206018595	0.137217914193093	0.538062907768676	0.377707231396988	0.889817866150475	0.352343849731431	0.179659078765277	0.168094999008927	0.162685087226647	0.206667318123571	0.15567770343253	0.14172113625849	0.00154368829853275	0.414321885072621	0.000941699415681277	0.0676081227217103	1.092087013028e-08	0.0129123673532552	4716	17057	3396	2943	2043	1370	967	564	159	142	124	103	87	55	17510	17963	18863	19536	19939	20342	708	725	743	764	780	812
G6_ALZHEIMER	70_80	FinnGen	I9_HYPERTENSION	0.190237750675682	0.191676313853395	-0.2046672720651	-0.253976726192303	0.118484149138192	0.0377518092673192	0.209425481509711	0.166882555826578	0.221091512059758	0.24961611988154	0.183057267780819	0.106637811580928	0.36367791294839	0.250733292051404	0.354595185008612	0.308930253478129	0.517468980298753	0.723324659328066	5802	10327	3766	2923	2181	1715	1444	1105	110	103	102	114	118	113	11645	12488	13230	13696	13967	14306	608	615	616	604	600	605
G6_ALZHEIMER	70_80	FinnGen	I9_HYPTENS	0.149693421862238	0.192049233283707	-0.204398241367288	-0.253665368358004	0.118961533783791	0.0382475506784592	0.213371068181511	0.166882113528715	0.221091986546712	0.249616526485908	0.183057402565985	0.1066409727024	0.482951220736444	0.249811326620925	0.355229111902304	0.309524516573336	0.515783186794784	0.719851564341563	5800	10327	3766	2922	2180	1715	1444	1105	109	103	102	114	118	113	11644	12488	13230	13695	13966	14305	608	614	615	603	599	604
G6_ALZHEIMER	70_80	FinnGen	I9_HYPTENSESS	0.352190387460191	0.075855389519291	0.209712835135302	0.127740373045736	0.102387919130232	0.0592821512780505	0.163543437900192	0.149732912875177	0.160940726511233	0.188270146341197	0.177553361152421	0.131612236178205	0.0312795990170307	0.612432246884623	0.192559767691297	0.497457825305167	0.564169166712056	0.652400134004561	7308	10619	5205	3922	2787	2037	1533	969	169	149	126	99	86	66	11937	13220	14355	15105	15609	16173	616	636	659	686	699	719
G6_ALZHEIMER	70_80	FinnGen	I9_HYPTENSHD	0.945345987487416	-0.537584707656663	0.69484964608302	0.145316401364048	-0.105573796266202	0.332987542196209	0.360518494311073	0.581149534563446	0.383881411051499	0.581353569791551	0.581004443439403	0.293708045398839	0.00873681336239041	0.354946763912715	0.0702859745085413	0.802616602057957	0.855811021733595	0.256905078788315	811	9872	548	451	303	221	177	133	19	13	14	11	10	12	9717	9814	9962	10044	10088	10132	399	405	404	407	408	406
G6_ALZHEIMER	70_80	FinnGen	I9_HYPTENSHR	0.701543158018597	-0.346095721731366	0.603957431417799	0.0665234650467623	0.100861277280196	0.304576818396092	0.384440146860688	0.504385745204264	0.383919762878252	0.58131728843458	0.504242235190861	0.29363189563694	0.0680246278182157	0.492604219491373	0.115687673577362	0.908892395966255	0.841460681322501	0.299608040515023	885	9907	605	498	333	238	191	140	20	15	15	12	11	12	9766	9873	10038	10133	10180	10231	401	406	406	409	410	409
G6_ALZHEIMER	70_80	FinnGen	I9_ICH	1.51516106747956	0.41094437584605	1.08253179597849	1.42672537792244	0.57516077383124	0.939438900798923	0.411889481727682	0.579665781547734	0.502633054206411	0.502783360915764	0.708839891206052	0.380279122506623	0.000234552516465848	0.478365868751469	0.0312619908449156	0.00454463714118783	0.417129450282067	0.0134964669878109	404	17803	313	178	116	76	49	38	15	11	11	8	8	7	17151	17286	17348	17388	17415	17426	728	732	732	735	735	736
G6_ALZHEIMER	70_80	FinnGen	I9_IHD	-0.26530687575577	0.163618419646191	-0.128886128125004	0.711910132845702	0.312879498731461	0.361328455632655	0.307041169571409	0.190633623172729	0.242122192828521	0.177916861874627	0.184776084987756	0.100332434641158	0.387546195612983	0.390733834849909	0.594505405172583	6.29783789807156e-05	0.090400278805024	0.000316614671093717	4620	15284	2942	2478	1858	1417	1211	923	87	108	118	145	134	136	16132	16596	17216	17657	17863	18151	743	722	712	685	696	694
G6_ALZHEIMER	70_80	FinnGen	I9_INTRACRA	1.2289591336727	0.61576133342934	0.972482845250856	1.30023004920492	0.403189334109823	1.04289284017458	0.450598186586152	0.502799546002674	0.50275800782796	0.50289074700882	0.708874189256752	0.304366133398705	0.00638366169018159	0.2207012209809	0.0530767345649756	0.00972344947284157	0.569509400683242	0.000611544814560171	490	18334	369	209	140	95	68	53	14	11	12	9	10	11	17728	17888	17957	18002	18029	18044	713	716	715	718	717	716
G6_ALZHEIMER	70_80	FinnGen	I9_ISCHHEART	-0.0178912809766437	0.310899171842163	0.0460337413940297	0.705888891893794	0.356991829136205	0.326908451154323	0.264517163359262	0.173201407297601	0.220186814354396	0.180241411509631	0.184755368519726	0.106604149852585	0.946074199022392	0.0726512661834035	0.834396131752154	8.98987972965259e-05	0.0533298128344519	0.00216534427455521	4820	15364	3162	2654	1974	1411	1177	884	103	116	115	132	118	116	16185	16693	17373	17936	18170	18463	734	721	722	705	719	721
G6_ALZHEIMER	70_80	FinnGen	I9_MI	0.545962738730911	0.458534082451934	0.412658731965475	1.10562164826643	0.0662373751527224	0.63625049589663	0.295179260195866	0.243139476521357	0.283995916879187	0.226656331573553	0.338679374446833	0.142347324427878	0.06437162396471	0.0593099040459607	0.146211372684332	1.07185948038624e-06	0.844942467787521	7.83276876371951e-06	2206	15078	1539	1171	821	602	449	307	58	62	62	65	54	60	15063	15431	15781	16000	16153	16295	624	620	620	617	628	622
G6_ALZHEIMER	70_80	FinnGen	I9_MI_STRICT	0.502904460376854	0.405113012213259	0.353339901625039	0.99712272620573	-0.0984036667851528	0.623056653974324	0.322240462450574	0.265185360277304	0.307827776361782	0.250372747052312	0.38280838060479	0.145695352829034	0.118606440536753	0.126597028107283	0.25103077582909	6.81789241037772e-05	0.797134584058322	1.89910277358245e-05	1916	15034	1306	1028	735	551	417	286	48	54	53	58	50	57	14983	15261	15554	15738	15872	16003	613	607	608	603	611	604
G6_ALZHEIMER	70_80	FinnGen	I9_NCMI	0.892751402615016	0.442180953030037	-0.396104436480234	1.28288905697113	0.697278272146163	0.76829984981826	0.411465097502152	0.411217216441423	0.708875076762887	0.31998923626783	0.411021417379318	0.227993510525082	0.0300303942726821	0.282241437339455	0.576312623539018	6.09343053206093e-05	0.0898002363791324	0.000752139978966663	747	21293	539	359	250	201	140	96	26	24	26	28	21	20	20531	20711	20820	20869	20930	20974	944	946	944	942	949	950
G6_ALZHEIMER	70_80	FinnGen	I9_NONISCHCARDMYOP	1.19244726685678	-0.324726270631336	0.0123087908582807	0.570876399253003	0.920744235770311	0.212756007438728	0.308787159817277	0.503912173240025	0.504060507781741	0.452335995519099	0.383219991447856	0.411800910152808	0.000112594970788737	0.519309309534334	0.980518175736622	0.206926216597544	0.0162766736136177	0.605402086957467	866	13658	661	509	351	221	141	69	30	19	18	17	12	6	13388	13540	13698	13828	13908	13980	445	456	457	458	463	469
G6_ALZHEIMER	70_80	FinnGen	I9_NONRHEVALV	0.515447433645387	0.096719537398808	0.314112094434756	0.572322693071134	0.796997785019485	0.315271278060325	0.265436344019118	0.264713454986919	0.283457309802293	0.307278784735373	0.249151416747921	0.224191886721803	0.0521507596805667	0.714831898443728	0.267798751665871	0.0625253330318211	0.00137977369051723	0.159647998523802	1933	12269	1415	1111	739	469	360	215	53	45	43	38	33	21	12213	12517	12889	13159	13268	13413	521	529	531	536	541	553
G6_ALZHEIMER	70_80	FinnGen	I9_NSTEMI	0.370085743799585	0.346025034575649	0.626188291221727	0.583673941542904	0.0367620538664627	0.14366090659098	0.356989294298997	0.292571745103204	0.319938551131993	0.381195455068798	0.502279530807983	0.304946978777711	0.299882296735973	0.236927479301072	0.0503222841899774	0.125728098321147	0.941654583260204	0.637568423850152	1312	20599	1017	792	467	320	193	109	34	30	21	18	14	11	19927	20152	20477	20624	20751	20835	933	937	946	949	953	956
G6_ALZHEIMER	70_80	FinnGen	I9_OTH	1.2950530118868	0.819262946884369	1.12954332326018	0.500978979235149	1.21956328555775	1.11435068473838	0.336824829458053	0.356546298434161	0.410925530966946	0.708726955180444	0.502125126436083	0.410072847806797	0.000120608582183433	0.0215746341273185	0.00598177678807217	0.479646254610352	0.0151487384215454	0.00657879553022598	525	21364	423	305	174	99	57	27	24	16	10	8	9	6	20487	20605	20736	20811	20853	20883	955	963	969	971	970	973
G6_ALZHEIMER	70_80	FinnGen	I9_OTHARR	-0.285665308622985	0.0538959309446097	0.281424370322783	0.455602165970536	0.460747103408756	0.133167290013131	0.412710468931156	0.273301919454367	0.294190815169829	0.321344368777014	0.293968404590598	0.224663561738597	0.488831331792364	0.843668761728246	0.338766723268276	0.156249055200991	0.117036301988091	0.553354540561899	1812	12204	1284	1075	691	455	330	217	42	41	35	28	26	21	12169	12378	12762	12998	13123	13236	521	522	528	535	537	542
G6_ALZHEIMER	70_80	FinnGen	I9_OTHHEART	0.476393459627849	0.0849653645951707	0.0566192502262145	0.301291995564101	0.554274412775212	0.304001114479837	0.155921477616261	0.145900432494128	0.166673521630332	0.170726509282223	0.140130263260848	0.108185408223405	0.00224803917544689	0.560329809563306	0.734081309794165	0.0776034391736098	7.63994748270232e-05	0.00495413329746926	7018	12936	4864	4031	2877	2024	1530	973	199	169	157	152	136	106	14187	15020	16174	17027	17521	18078	704	734	746	751	767	797
G6_ALZHEIMER	70_80	FinnGen	I9_PAD	0.44169543229985	-0.286786290899644	-0.424870763266402	0.436213763884505	0.77456169793257	0.540045753567523	0.306095560236823	0.337152184468849	0.411517175010632	0.305947688260591	0.241025179791828	0.201355668781129	0.14902089560028	0.394983937359145	0.301861523130795	0.153932168186262	0.00131076121087224	0.0073172759074601	1792	19036	1279	1053	762	557	403	203	37	39	43	44	39	26	18627	18853	19144	19349	19503	19703	885	883	879	878	883	896
G6_ALZHEIMER	70_80	FinnGen	I9_PAROXTAC	0.676107615745823	0.662325553454628	0.677296511361542	0.723103722872046	1.31974353232156	-0.0621109289742396	0.59302406774147	0.464422785124826	0.515019598758221	0.59101621513418	0.395951042705828	0.424546728683203	0.254244026519141	0.15383188516769	0.188480056820766	0.221143852553655	0.000858847600649384	0.883685044520803	517	4186	340	286	195	141	111	83	16	17	15	12	12	6	4230	4284	4375	4429	4459	4487	117	116	118	121	121	127
G6_ALZHEIMER	70_80	FinnGen	I9_PULMEMB	0.367507721857624	0.549630819038431	-13.9944027806638	0.416409851285349	0.46592093818329	0.334239063413366	0.502316159679908	0.380773439404656	663.836186738579	0.579129042863542	0.501909726942747	0.410082340734542	0.464396680823474	0.148891235628774	0.983180954657572	0.472123823262546	0.353253897246284	0.415041664176342	725	20894	571	397	244	156	116	46	18	15	8	11	8	6	20076	20250	20403	20491	20531	20601	954	957	964	961	964	966
G6_ALZHEIMER	70_80	FinnGen	I9_PULMHEART	0.632341148469432	0.542286615169224	-13.9937191969026	0.323422400031688	0.389919035730147	0.399819160856134	0.411065968116211	0.35652397570385	622.448351902744	0.579122313512304	0.501910152633813	0.379990530260106	0.123976249017468	0.128250231060547	0.982063681294769	0.57652352987089	0.437235360216333	0.292716098787013	827	20912	654	454	278	175	126	53	21	16	8	11	9	7	20107	20307	20483	20586	20635	20708	957	962	970	967	969	971
G6_ALZHEIMER	70_80	FinnGen	I9_SEQULAE	1.08696229925465	0.552344763026132	1.09951266404703	1.08205309103266	1.17625562819459	0.227636349566109	0.263819811962439	0.282112247611704	0.272277900483978	0.337533227819162	0.305958252791415	0.380469364353085	3.78718638830803e-05	0.0502429155111168	5.38628824021161e-05	0.00134702724646	0.00012079989324325	0.549637095834192	1255	18532	934	689	427	268	196	120	46	37	33	23	17	7	18053	18298	18560	18719	18791	18867	754	763	767	777	783	793
G6_ALZHEIMER	70_80	FinnGen	I9_STEMI	0.3117530858016	0.702274458620906	0.33276546330665	0.834501845531481	-0.874037755305189	0.970968079060173	0.708910037504331	0.449792526757353	0.57935868718616	0.502364190009539	1.00118267122859	0.234233672753972	0.660108072398573	0.118445964899726	0.565718367086766	0.0966834959663232	0.382660201390627	3.39373935073196e-05	470	21409	314	221	171	137	117	81	12	16	16	14	15	19	20584	20677	20727	20761	20781	20817	969	965	965	967	966	962
G6_ALZHEIMER	70_80	FinnGen	I9_STR	0.943754770591454	0.379474784809982	0.429970603939609	0.840014903161798	0.525858114606399	0.299958617943763	0.202839227205255	0.206014351604559	0.234668945577384	0.223864792754199	0.240606935891564	0.184423813930585	3.27579909872526e-06	0.0654777420863573	0.0669151799730544	0.000175197617405225	0.0288486579624686	0.10385107343587	2695	18160	1932	1442	1034	733	527	330	85	70	63	58	46	31	18013	18503	18911	19212	19418	19615	825	840	847	852	864	879
G6_ALZHEIMER	70_80	FinnGen	I9_STR_EXH	0.8357758086444	0.343503552976931	0.301397588517741	0.848090032274596	0.475284832850514	0.203244701148728	0.219374378706479	0.214275620881212	0.25482457020515	0.229111259284322	0.25462719037957	0.200555950347845	0.00013907079009221	0.108914324047832	0.236902286397184	0.000214200712268234	0.061958719377222	0.310866042016543	2456	18310	1759	1354	976	685	495	300	77	64	56	53	39	26	18102	18507	18885	19176	19366	19561	828	841	849	852	866	879
G6_ALZHEIMER	70_80	FinnGen	I9_STR_SAH	0.90640832362768	0.38288660587355	0.430421194100302	0.841728245263264	0.457909736902769	0.379757455325099	0.206670051503517	0.206121235699737	0.234742596400304	0.223942649825971	0.247359830054001	0.174167642979897	1.15573595753649e-05	0.0632287354209206	0.0667151835519842	0.000170813698524077	0.0641424023127597	0.0292268348360281	2723	18043	1949	1450	1037	731	534	338	83	69	63	58	47	35	17921	18420	18833	19139	19336	19532	813	827	833	838	849	861
G6_ALZHEIMER	70_80	FinnGen	I9_TIA	0.640189745967292	0.483404754710623	0.295808012779919	0.463304006793118	0.774524617668871	0.458251602736913	0.282149804627744	0.234554699675843	0.292792877811419	0.305409436523229	0.24709297351465	0.184283565335672	0.0232700848104643	0.0393081169937398	0.312352614464659	0.129268427030167	0.00172119491800332	0.0128946540635463	1722	18150	1179	980	720	536	385	225	63	58	56	51	43	31	17835	18034	18294	18478	18629	18789	795	800	802	807	815	827
G6_ALZHEIMER	70_80	FinnGen	I9_UAP	0.661818233528874	0.0295770754068708	0.435728299836094	0.0397789154810715	0.570611162486986	0.407785245103608	0.338270217743189	0.337648008771688	0.306382044193899	0.411874043172833	0.28229157986399	0.178692137856783	0.0504088735180628	0.930196697635982	0.154976007490013	0.923059707783179	0.0432431518259388	0.0224861070298165	1343	17219	890	767	594	457	355	241	40	36	39	37	39	34	16913	17036	17209	17346	17448	17562	719	723	720	722	720	725
G6_ALZHEIMER	70_80	FinnGen	I9_VARICVE	0.884620830368138	0.594428588545746	-0.0670347203754688	0.631229709541669	0.853610214117523	0.194231119963605	0.503018423037054	0.450097261884002	0.708922763938012	0.502480218453061	0.380999261918496	0.217151954940451	0.0786412048420959	0.186612430899885	0.924665461390906	0.209033325197245	0.0250616522415718	0.37108226931578	531	17270	295	260	182	164	149	142	17	18	18	23	24	22	16709	16744	16822	16840	16855	16862	780	779	779	774	773	775
G6_ALZHEIMER	70_80	FinnGen	I9_VHD	0.516020229558727	0.0969319866509692	0.313462654167763	0.569267243304925	0.79524574867677	0.315348716522121	0.265439956779308	0.264715439678091	0.283459527478375	0.307283719934088	0.249180892477638	0.22419263575478	0.051893200718326	0.714235029827252	0.268793074721415	0.0639427822665777	0.00141565744321507	0.159546886588108	1935	12269	1415	1112	740	470	363	217	53	45	43	38	32	21	12215	12518	12890	13160	13267	13413	521	529	531	536	542	553
G6_ALZHEIMER	70_80	FinnGen	I9_VTE	0.493537585814536	0.683106646867938	-0.489173271034782	0.629136114619176	0.198900527883641	0.117768450331769	0.381208827936898	0.281338496129077	0.579139682995257	0.380726216996638	0.41056147013407	0.26100218924922	0.195435946823105	0.0151798469359742	0.398303450614826	0.0984401333616489	0.628059587172671	0.651833640210555	1210	20152	877	649	436	292	242	145	34	30	19	20	16	15	19532	19760	19973	20117	20167	20264	919	923	934	933	937	938
G6_ALZHEIMER	70_80	FinnGen	IBD_INFECTIONS	2.53690563133139	2.54331026028578	2.00830915036651	2.81324324441828	3.16382165364595	2.35312866150512	0.673632980639849	0.554793244490843	0.785554720121667	0.666421321057352	0.585972755245469	0.496086662448845	0.000165880019457133	4.55621485041406e-06	0.0105716174585777	2.42769810910288e-05	6.69148120073754e-08	2.10179150060262e-06	525	2447	396	287	181	110	71	46	15	13	10	10	8	6	2539	2648	2754	2825	2864	2889	22	24	27	27	29	31
G6_ALZHEIMER	70_80	FinnGen	ILD_DIFF_DG	0.835424314841716	0.28392346212495	0.432834347306097	0.265889901759638	0.462864228475233	0.52667181682336	0.143843911411208	0.147179285072044	0.154714938368584	0.188206636479904	0.158626510586489	0.101151731036742	6.32789771305503e-09	0.0537185305657796	0.00514798762394275	0.157727718989272	0.00352340829101993	1.92176303207871e-07	7466	12200	5228	3914	2838	1988	1510	974	193	160	153	146	143	126	13524	14838	15914	16764	17242	17778	721	754	761	768	771	788
G6_ALZHEIMER	70_80	FinnGen	ILD_SYST_AUTO_DISEASES	-0.0660467996324451	0.403841469507175	-0.301910778573573	-0.508322554665571	-0.68093600610709	0.536493517164493	0.579649859323613	0.356671860293107	0.579312451397899	0.708646320918949	0.708526695580938	0.207627964624837	0.909283312529982	0.257529632421123	0.602259763634749	0.47317982434738	0.336522468680825	0.00976851770096065	920	19222	612	509	351	266	203	152	17	18	15	18	22	24	18616	18719	18877	18962	19025	19076	897	896	899	896	892	890
G6_ALZHEIMER	70_80	FinnGen	J10_ASTHMA	0.560005205231676	0.184978610256248	0.0193053061099276	0.502080483203995	0.890644935328835	0.696840607905406	0.360918671959569	0.340541702980788	0.413875482919255	0.360236190099745	0.275515908963256	0.177161542886431	0.12075544647644	0.586999470932219	0.962796004062831	0.163392027207358	0.0012265017028997	8.37656883304354e-05	1582	11213	1053	859	617	439	364	262	37	35	38	46	45	36	11275	11469	11711	11889	11964	12066	430	432	429	421	422	431
G6_ALZHEIMER	70_80	FinnGen	J10_ASTHMA_EXMORE	0.551651201555504	0.172168381603225	0.00401941750892828	0.486838895083501	0.871548639417909	0.652534182450273	0.361639550194981	0.341269967480613	0.414467276808106	0.360962689522316	0.276446136507281	0.179020682071634	0.12715506344082	0.61391483195991	0.992262402642492	0.177425764939687	0.00161774167402785	0.00026736975423769	1582	10291	1053	859	617	439	364	262	37	35	38	46	45	36	10412	10606	10848	11026	11101	11203	371	373	370	362	363	372
G6_ALZHEIMER	70_80	FinnGen	J10_ASTHMA_INCLAVO	0.123930837589611	-0.295975333453594	-0.0646181443959712	0.0134787966018668	0.673185234065759	0.522296804553549	0.357278042953221	0.336806507378121	0.336632823332361	0.356704076167148	0.23994561705554	0.170992697328307	0.728685194453113	0.379526190387869	0.847777941455579	0.969857465488017	0.00502270147940508	0.00225437726211239	2030	18399	1332	1142	849	617	491	316	41	40	44	49	49	36	18160	18350	18643	18875	19001	19176	896	897	893	888	888	901
G6_ALZHEIMER	70_80	FinnGen	J10_ASTHMA_MAIN	0.0648110801849854	0.0104635432456911	0.0816804381607127	0.628917157540325	1.00820572866804	0.614017976220206	0.58211817164095	0.452754037455921	0.504665130078174	0.414077803652316	0.308979017830942	0.201618559568978	0.911349403026938	0.98156182875269	0.871423374101501	0.128803245175302	0.00110230463990958	0.00232337256497691	1009	11148	622	569	399	287	257	206	23	25	29	35	34	27	11098	11151	11321	11433	11463	11514	414	412	408	402	403	410
G6_ALZHEIMER	70_80	FinnGen	J10_ASTHMA_MAIN_EXMORE	0.0581258669547265	-0.00336180019006124	0.0663143692218884	0.61274688539118	0.989946860810924	0.567554432216213	0.582585785024397	0.453333247446019	0.505156386263158	0.414708232091378	0.309814628740129	0.203326298222089	0.920525177048802	0.994083152077381	0.895557823146053	0.139531664931124	0.00139691531632512	0.00524890233990655	1009	10226	622	569	399	287	257	206	23	25	29	35	34	27	10235	10288	10458	10570	10600	10651	355	353	349	343	344	351
G6_ALZHEIMER	70_80	FinnGen	J10_ASTHMA_OTHER_THAN_NONALLERGIC	0.408100158840664	0.277619434291417	-0.440391552603193	0.234834844447333	0.870299315459919	0.418469704912029	0.336971448580892	0.281293074775348	0.449611941182148	0.356568622335108	0.246544991525144	0.199594937908821	0.225863862180508	0.323671971366783	0.327336661493153	0.510154915041581	0.000415588365934412	0.0360294617792326	1621	19582	1111	892	653	466	367	243	43	40	37	40	40	26	19131	19350	19589	19776	19875	19999	918	921	924	921	921	935
G6_ALZHEIMER	70_80	FinnGen	J10_BRONCHITIS	1.3672125792414	0.712067150657939	0.837285206856593	0.359750292773971	0.501742142674253	1.07509142154773	0.262954963259127	0.281199593113504	0.319611691884034	0.502270834771298	0.449496645053561	0.260784013814335	1.99914272787477e-07	0.0113333751551848	0.0088008395400026	0.473838460306413	0.26432321768111	3.74724422342045e-05	959	20711	679	553	388	236	163	85	44	30	22	17	15	15	20027	20153	20318	20470	20543	20621	920	934	942	947	949	949
G6_ALZHEIMER	70_80	FinnGen	J10_COPD	-0.00442228583932335	0.122689391017159	-0.524166872126983	0.427761085883925	0.331796081958389	0.212202803654321	0.358415131873433	0.264117368106684	0.412012456006981	0.294036582359497	0.293641968633592	0.22360080622403	0.990155594015431	0.642270918546466	0.203298079750318	0.145727778316778	0.258503981803202	0.342607786830713	2149	17361	1545	1235	868	629	451	253	40	36	35	37	29	21	17088	17398	17765	18004	18182	18380	837	841	842	840	848	856
G6_ALZHEIMER	70_80	FinnGen	J10_COPDNAS	0.0196606552991719	0.0778252731865046	-0.506601526641939	0.365771777646023	0.357364727169803	0.221525324526716	0.358431495051458	0.273011681900033	0.412052190695579	0.306709568482674	0.293655621433757	0.223630768972796	0.956256437325406	0.775596594262095	0.218899531522223	0.23303890987914	0.223622568118567	0.321888179387647	2097	17354	1504	1205	852	618	440	248	39	35	34	36	29	21	17073	17372	17725	17959	18137	18329	835	839	840	838	845	853
G6_ALZHEIMER	70_80	FinnGen	J10_COPDNAS_INCLAVO	0.34728002507854	0.114388314541278	-0.194812655346299	0.478434062138998	0.276739926593485	0.227636280554164	0.293923629192827	0.255438855736541	0.337460063309034	0.282360977622375	0.293051370811161	0.223097212831565	0.237391649372359	0.654289646065071	0.563742896558072	0.0901882089356434	0.344996288798648	0.307564539255946	2337	20054	1652	1350	975	695	497	268	50	42	39	38	29	21	19749	20051	20426	20706	20904	21133	940	948	951	952	961	969
G6_ALZHEIMER	70_80	FinnGen	J10_INFLUPNEU	1.03337950989816	0.630083373672203	0.670256099439924	0.18738713426651	0.403767500906233	0.576093544790496	0.157934767315586	0.155323944169025	0.189012919463602	0.292869698739751	0.262606267606102	0.174486667748456	6.02653555115877e-11	4.97973779022428e-05	0.000390998331072077	0.522282427414902	0.124161257814579	0.00096118636216209	4228	18019	3314	2155	1385	841	549	284	131	96	65	49	44	35	17975	19134	19904	20448	20740	21005	827	862	893	909	914	923
G6_ALZHEIMER	70_80	FinnGen	J10_LOWCHRON	0.0526337956759588	0.000736002433547952	-0.57268960742889	0.0330254875875301	0.343108003626465	0.411150785193153	0.306347200877092	0.241189645552491	0.357198366283151	0.293132797896305	0.228871309299278	0.136801025831145	0.863586177052812	0.997565218582661	0.108872472701751	0.91029701351529	0.133839731501813	0.00265174538243627	2983	17415	1988	1689	1243	918	728	471	51	48	51	64	68	59	17476	17775	18221	18546	18736	18993	883	886	883	870	866	875
G6_ALZHEIMER	70_80	FinnGen	J10_LOWERINF	1.32723263643641	0.766891446334556	0.711042198517326	0.226333015031496	0.858509723482829	1.08724041414031	0.247504466778401	0.254193066810124	0.319540323413293	0.502192177174688	0.356389191109203	0.252618115875804	8.20964575953525e-08	0.00255319751759506	0.0260675899875725	0.652212958056483	0.0160002139560908	1.67825519281072e-05	1122	20756	809	644	446	263	178	90	51	35	25	21	19	16	20088	20253	20451	20634	20719	20807	930	946	956	960	962	965
G6_ALZHEIMER	70_80	FinnGen	J10_PLEURA	0.483259702581737	0.40571114647451	0.714031619302158	0.728870250989661	0.455415095160011	0.219164233647028	0.337291665379703	0.292802220215157	0.319965874438578	0.381281584408492	0.411088551843782	0.292330468291172	0.151924998574201	0.165864497433729	0.0256422853850305	0.0559233535604864	0.267936434103521	0.453426996623751	1498	20406	1151	774	441	290	209	117	37	30	26	20	15	12	19767	20144	20477	20628	20709	20801	949	956	960	966	971	974
G6_ALZHEIMER	70_80	FinnGen	J10_PNEUMOBACT	0.608733459096285	0.602013397840777	1.31369342389537	0.444790646208754	0.95672474898839	0.627142802535086	0.358424444267554	0.293960279785949	0.24882335833352	0.450753294502343	0.337837797562727	0.262840868244011	0.0894399841633223	0.0405657513455638	1.29450245366758e-07	0.323754515212732	0.00462715078728454	0.0170319597382906	1341	17261	1014	649	428	294	209	112	39	36	31	21	19	15	16899	17264	17485	17619	17704	17801	650	653	658	668	670	674
G6_ALZHEIMER	70_80	FinnGen	J10_PNEUMOBACTEROTH	0.633193481694242	0.627573318843667	1.28779291782453	0.494665004445981	1.00799610461669	0.742058843265945	0.358438499558591	0.293970603603433	0.256148502476003	0.450806890837721	0.337868759628859	0.263065781821034	0.0773064497951756	0.0327759953677971	4.96851559253299e-07	0.272515502502691	0.00285069453125678	0.0047902420426991	1302	17254	990	632	412	284	196	102	38	35	30	21	19	15	16878	17236	17456	17584	17672	17766	650	653	658	667	669	673
G6_ALZHEIMER	70_80	FinnGen	J10_PNEUMONAS	1.10049655908291	0.855483696782075	0.603311284602722	0.156316528287545	0.355323057644916	0.540747438826204	0.167041572530042	0.154294951496984	0.219049781086825	0.337186457432404	0.305454293534384	0.213298658398239	4.45311474881847e-11	2.94846238397308e-08	0.00588322093476921	0.642940970921396	0.244723636219946	0.0112394153479577	3575	17923	2842	1819	1155	683	432	218	116	85	49	36	32	23	17747	18770	19434	19906	20157	20371	793	824	860	873	877	886
G6_ALZHEIMER	70_80	FinnGen	J10_PNEUMONIA	0.990017798983456	0.689747498193794	0.713889861548631	0.12828651579558	0.416478641113379	0.550159002049039	0.162846836343326	0.153798909537237	0.188972454108344	0.305525270368454	0.262580867109222	0.179405238939021	1.20601944966143e-09	7.30042835344728e-06	0.000158254396991786	0.674566984959061	0.112717380268511	0.00216528977483941	4115	18227	3234	2072	1320	817	540	279	128	96	64	47	42	33	18141	19303	20055	20558	20835	21096	839	871	903	920	925	934
G6_ALZHEIMER	70_80	FinnGen	J10_PNEUMOPROBBAC	1.00729957924883	0.746052691614521	0.729705308909024	-0.0477035354637748	0.439223833614337	0.607936128416054	0.16280448322776	0.150907615351044	0.188935341671986	0.336957612002084	0.26255778997527	0.176816617250731	6.12525501418079e-10	7.66257093323077e-07	0.000112372382228339	0.887418618411962	0.0943538031044859	0.000585530983853424	4040	18331	3176	2032	1304	801	526	270	129	97	63	46	43	34	18224	19368	20096	20599	20874	21130	842	874	908	925	928	937
G6_ALZHEIMER	70_80	FinnGen	J10_RESPIRATORY	0.887590289129921	0.169868481879467	0.452020823149416	0.207840357548858	0.521997356789626	0.47825141743357	0.151623797706994	0.16510791353372	0.163408444628467	0.204905856697475	0.162859071159763	0.105549468073376	4.80182367605414e-09	0.303558122950258	0.00567133321000008	0.310429504096944	0.00134964452564684	5.86872954049243e-06	6361	11032	4360	3349	2485	1770	1354	889	165	135	141	130	132	117	12206	13217	14081	14796	15212	15677	662	692	686	697	695	710
G6_ALZHEIMER	70_80	FinnGen	J10_UPPERDIS	0.00369424480988248	-1.14912784619257	0.854214370555816	-0.116914913172271	0.776624439287832	0.272237338151984	0.502989450403337	0.708947954020595	0.293085190753522	0.502530959775577	0.27153689223733	0.181148348654531	0.994139927993819	0.105040869708092	0.00356190344655436	0.81603152075604	0.00423498716821221	0.132879804460609	1267	17504	766	648	472	380	332	271	24	29	35	30	39	32	17093	17211	17387	17479	17527	17588	888	883	877	882	873	880
G6_ALZHEIMER	70_80	FinnGen	J10_UPPERINFEC	1.00284061634469	0.285919710969907	0.262456649009116	0.282935080421294	0.547941720589769	0.305375920579661	0.281818182827999	0.304952281286751	0.380840386033309	0.449581871202305	0.380529464066031	0.252631306817031	0.000373026086335171	0.348455992709608	0.490728056773516	0.529133440501927	0.149882795618285	0.226746997690416	1294	19812	878	736	527	313	233	161	33	25	20	21	19	16	19291	19433	19642	19856	19936	20008	904	912	917	916	918	921
G6_ALZHEIMER	70_80	FinnGen	J10_VOCALLARYNX	-0.419157922914177	-0.969847872718843	0.629086478840092	-13.9875084360966	0.66309869120592	0.418738849781262	1.00162769787087	1.00140073147929	0.502699428393974	802.849822864838	0.449798377535229	0.270527739768747	0.675598568018904	0.332799073626557	0.210782473716203	0.986099701173704	0.140424205465744	0.121656200555217	522	17457	309	271	216	152	132	104	7	9	8	10	14	14	16804	16842	16897	16961	16981	17009	859	857	858	856	852	852
G6_ALZHEIMER	70_80	FinnGen	JOINTPAIN	-0.376630450337539	-0.0872004944314223	-0.917648617236585	0.85723491195368	-14.0476784208752	0.591150849663452	0.710101040314586	0.50360423168351	1.00189690528517	0.451369663193671	704.564995234203	0.292837139029276	0.595841597390042	0.862531305148244	0.359713461256	0.0575400344851229	0.984092761863028	0.0435182263563331	732	11073	511	403	234	161	134	101	8	12	10	11	9	12	10750	10858	11027	11100	11127	11160	536	532	534	533	535	532
G6_ALZHEIMER	70_80	FinnGen	K11_CHOLELITH	0.46234230445287	-0.224934035113599	-0.248575652060194	0.474150586763327	0.0277228727280709	-0.105223990714328	0.337344235376581	0.356829182239146	0.411115278359591	0.319884529160615	0.356534133200817	0.196395154061374	0.170519751531094	0.528453224208598	0.545419984577884	0.13827233732256	0.938021690703762	0.592112735204667	1548	17806	995	856	632	492	374	294	30	25	31	34	27	27	17489	17628	17852	17992	18110	18190	840	845	839	836	843	843
G6_ALZHEIMER	70_80	FinnGen	K11_CHRONGASTR	0.703882863840757	0.0720274840128923	0.771783160090227	0.0413266876936944	0.604089648428258	-0.0361182105504014	0.450508084411103	0.449908129159721	0.356887544761001	0.579439609569006	0.380855840814277	0.304078590556755	0.118189066756505	0.872807216644099	0.030576670330554	0.943141629381845	0.112708171099917	0.905450291059468	659	16900	430	391	286	211	175	120	21	19	24	18	17	11	16315	16354	16459	16534	16570	16625	793	795	790	796	797	803
G6_ALZHEIMER	70_80	FinnGen	K11_CONSTIPATION	0.4073131148478	0.659504432066712	0.72859356482073	0.667351705173868	0.789676314792238	0.400732731079127	0.262903264812794	0.180239516515308	0.201705408680603	0.234084930041202	0.204859288685912	0.137008239501863	0.12131228240748	0.000253157270142618	0.000303649231127074	0.00435962763542571	0.000115859572153245	0.00344588496828783	2469	18538	1657	1456	1046	729	548	362	89	87	86	79	70	58	18388	18589	18999	19316	19497	19683	873	875	876	883	892	904
G6_ALZHEIMER	70_80	FinnGen	K11_DIAHER	0.223283110001019	0.105780464442844	0.0483124108756993	0.146496122944349	0.610871863028006	0.231597168556881	0.502987486144853	0.411368676839968	0.502584623277938	0.579635090867497	0.410995867814572	0.335509182418028	0.657104872845568	0.79706859279862	0.923418982693719	0.800470268741587	0.1371941871906	0.490014580571871	836	16925	595	513	340	220	175	102	20	17	16	13	12	9	16363	16445	16618	16738	16783	16856	783	786	787	790	791	794
G6_ALZHEIMER	70_80	FinnGen	K11_DIVERTIC	0.139880814167845	0.183353718347684	0.320681158508499	0.379029296492692	0.404889387973527	-0.255986638978623	0.293713076385752	0.229424758524891	0.25513355428606	0.293074801215396	0.271675258042837	0.227361451327658	0.633896375302333	0.42418089243355	0.208784462978796	0.195912445050148	0.136134005007703	0.260207140119428	2510	15022	1791	1465	992	624	476	299	66	59	49	39	27	20	14962	15288	15761	16129	16277	16454	713	720	730	740	752	759
G6_ALZHEIMER	70_80	FinnGen	K11_ENERCOLNONINF	-0.725293853163418	-1.20861061784658	-13.9998603127974	0.0417790090643024	0.536912044434013	0.367815334122647	1.00122973916116	1.00106330763249	692.591271509221	0.708606469646576	0.501882595115525	0.303990372168536	0.468818342415052	0.227306291212213	0.983872866701828	0.952984449554216	0.284711096800564	0.226295323375976	574	20871	400	316	228	157	122	73	6	9	10	12	12	11	20084	20168	20256	20327	20362	20411	955	952	951	949	949	950
G6_ALZHEIMER	70_80	FinnGen	K11_GALLBILPANC	0.529535080148833	-0.23509229536086	-0.432124613139368	0.220340726680779	0.129881614608778	0.0136451778672344	0.282062077086273	0.319854530910211	0.411105408409009	0.336805662881394	0.319551109755421	0.175944083423341	0.0604673038696607	0.46234098853471	0.293199574070729	0.512978252702766	0.684411836120392	0.938182787678732	2044	17872	1382	1130	769	576	428	335	36	28	32	37	33	34	17642	17894	18255	18448	18596	18689	856	864	860	855	859	858
G6_ALZHEIMER	70_80	FinnGen	K11_GASTRODUOULC	-0.367408209631615	0.232255818861869	0.371765930370703	-1.03469629704474	-0.63265079810278	0.598811002789032	0.709144676966715	0.411397133623593	0.450092244733118	1.0013253259715	0.708809558816023	0.23336114487113	0.604388153457958	0.572377290683813	0.408817027674981	0.301450988518497	0.372096069125572	0.0102870814906313	760	16941	524	434	296	225	169	101	14	13	14	11	14	19	16365	16455	16593	16664	16720	16788	798	799	798	801	798	793
G6_ALZHEIMER	70_80	FinnGen	K11_GIBLEEDING	-0.284952303781965	0.024868845685178	1.03435419945645	-0.228815464767765	-0.386124310913803	-0.0809900539446807	0.579438765185201	0.410940016761327	0.31966053130484	0.708707707740894	0.708598212054354	0.410477424516785	0.622879869690611	0.951743898539912	0.00121306793742355	0.746799032669247	0.58581341949371	0.843587330894395	932	20616	728	510	303	200	141	89	20	18	18	8	7	6	19863	20081	20288	20391	20450	20502	937	939	939	949	950	951
G6_ALZHEIMER	70_80	FinnGen	K11_GIDISEASES	0.0501887841269213	0.120837045134366	-0.280075895518735	0.148048284584764	-0.065196795350863	0.0917163400453589	0.207246728806922	0.156476973698123	0.206279566373483	0.180614004665593	0.173665752404765	0.095859462915951	0.808649023734834	0.439975068616677	0.174543311128023	0.412390354590718	0.707351564450175	0.338678713956212	6574	7264	4086	3509	2629	2082	1765	1380	136	139	144	148	147	164	9012	9589	10469	11016	11333	11718	604	601	596	592	593	576
G6_ALZHEIMER	70_80	FinnGen	K11_GULC	0.00175612345185605	-0.0886367696810128	0.515508057176317	-0.645734130300737	-0.279863766886812	0.651295808504041	0.709178288984826	0.579639896913365	0.502728165759883	1.00138396941658	0.708841512415094	0.304230017992863	0.998024217070852	0.878463762763974	0.305164547285058	0.519029782624708	0.692976815576188	0.0322901206554209	529	16910	363	301	211	156	117	68	11	10	11	8	8	11	16278	16340	16430	16485	16524	16573	787	788	787	790	790	787
G6_ALZHEIMER	70_80	FinnGen	K11_HERING	-1.64274490182045	0.377951212109115	0.238599400708366	0.440345567115393	0.681726942548363	0.130242787598285	1.00203230886303	0.274180487715702	0.322358867929255	0.307863014874301	0.237526146478718	0.159558721352258	0.101127253550035	0.168056383913331	0.459198660082602	0.152622457892417	0.00410324796390953	0.414346480794355	1642	16954	983	901	703	579	492	366	43	45	46	47	48	45	16741	16823	17021	17145	17232	17358	829	827	826	825	824	827
G6_ALZHEIMER	70_80	FinnGen	K11_HERNIA	-1.11724231205192	0.377024681215783	0.223335148174055	0.256059389168034	0.690134971049832	0.175136392562635	0.580040325549529	0.210804455619745	0.255797440324347	0.27286907648573	0.193230217195455	0.135561169596293	0.0540861550398578	0.0736946780341202	0.382611976503381	0.348040678614361	0.000354849610312764	0.196379213847666	2754	17024	1735	1547	1150	883	749	535	66	69	68	69	70	63	17113	17301	17698	17965	18099	18313	864	861	862	861	860	867
G6_ALZHEIMER	70_80	FinnGen	K11_INTESTOTH	0.407664284348534	0.171729239351401	0.445430702303321	0.358919819902934	0.198715721613997	-0.0523604352950475	0.199319031808539	0.183558709899946	0.195324395255237	0.234651516573232	0.234235752967003	0.156051016955421	0.0408267398017708	0.349502435667799	0.0225800468971653	0.126119083635499	0.396238752256592	0.73722223676109	4303	15261	3109	2435	1525	998	789	534	103	92	78	61	49	44	15559	16233	17143	17670	17879	18134	793	804	818	835	847	852
G6_ALZHEIMER	70_80	FinnGen	K11_OESSTODUO	0.124480619497689	0.0200184770699802	0.179068949661733	0.243191258869165	0.42640546050418	0.131979833707811	0.282064485147526	0.228731377843775	0.240634261991681	0.254577362982778	0.205215716324056	0.13503013590384	0.658981552047051	0.93025851231191	0.45678331079978	0.339438907891608	0.0377240819023811	0.328366109547399	3214	17099	2062	1774	1289	991	791	566	69	67	71	68	67	60	17307	17595	18080	18378	18578	18803	875	877	873	876	877	884
G6_ALZHEIMER	70_80	FinnGen	K11_ORAL	0.0360519431354093	0.0901418392157746	0.0474402481472842	-0.133187474166107	0.029029939249308	0.38535306932683	0.224645147010314	0.176070821666833	0.229032429664111	0.305470579486529	0.292453279587285	0.199649822945218	0.872499854705591	0.608676534690201	0.835905738678231	0.662831263138028	0.920929049527887	0.0535888977541086	5200	14892	3728	3145	1944	1123	749	349	83	71	49	38	32	26	15419	16002	17203	18024	18398	18798	862	874	896	907	913	919
G6_ALZHEIMER	70_80	FinnGen	K11_OTHANRECT	0.697133697153261	-1.54127058376221	-0.0428733021371524	0.504954343842779	0.0691543049640066	-0.075011559343623	0.411910385018772	1.00133999374329	0.579760132086019	0.502705843025705	0.579544988316812	0.35605863391469	0.0905620716997676	0.123753511876901	0.941050115076872	0.315150777184729	0.905017742211092	0.833143280185039	705	14839	508	402	251	179	145	111	14	11	10	11	10	8	14334	14440	14591	14663	14697	14731	688	691	692	691	692	694
G6_ALZHEIMER	70_80	FinnGen	K11_OTHDIG	-0.144741436020122	-0.127471486065532	0.812391627494269	0.380839104189447	-0.0380973206486677	-0.071946391302739	0.502372028391597	0.41087568184109	0.319584639208629	0.449653772419577	0.501995432421109	0.335799839617514	0.773257920034661	0.756375836664815	0.0110212798266953	0.397016989499753	0.939505206546443	0.830349144556379	1134	20635	862	618	381	268	193	127	22	20	24	15	12	9	19939	20183	20420	20533	20608	20674	946	948	944	953	956	959
G6_ALZHEIMER	70_80	FinnGen	K11_OTHFUNC	0.0994074933466714	0.621869194465146	0.77861444678729	0.645750873271852	1.04670300346082	0.700568317298705	0.411755609398297	0.272093784502829	0.320406807366867	0.411482146125987	0.357063716391275	0.304126214236138	0.809226876527953	0.0222837739735725	0.0150954550457108	0.11657129361301	0.00337418437582799	0.0212482173203733	1163	14974	918	673	381	227	134	86	33	34	27	20	18	11	14462	14707	14999	15153	15246	15294	724	723	730	737	739	746
G6_ALZHEIMER	70_80	FinnGen	K11_OTHGASTR	0.0800862049687739	-0.0386264638675024	0.601663267783037	0.810814899259215	0.648916423037251	0.49089867165454	0.709105262125421	0.579480824878091	0.502666663710697	0.502486741397274	0.50229031297399	0.318645539447556	0.910078284033142	0.946854752707376	0.231328831916358	0.106613226265201	0.196386559489851	0.123419247648263	475	16872	314	255	190	140	94	67	9	11	12	15	13	10	16232	16291	16356	16406	16452	16479	792	790	789	786	788	791
G6_ALZHEIMER	70_80	FinnGen	K11_PULPITIS_1	0.0801358860919666	-0.106321316526695	0.262468332302331	-0.279703756412292	-0.498319535456883	0.605626298176944	0.255250028678831	0.218391668978467	0.2343531797007	0.38093360402075	0.502099051347812	0.379825421551704	0.753558598920666	0.626373290728854	0.262726907163929	0.462791174082783	0.320967054125589	0.110827235116648	3746	16975	2694	2337	1477	893	533	139	56	45	27	12	7	7	17072	17429	18289	18873	19233	19627	899	910	928	943	948	948
G6_ALZHEIMER	70_80	FinnGen	K11_PULPITIS_2	0.342070108865836	0.0821022890492574	-0.170136760777245	-0.20473421939843	-0.105764775193968	0.373044293070089	0.175352841820305	0.151654274807591	0.199070589691751	0.234899860032169	0.247370654088839	0.33565037737317	0.0510864172124212	0.588247062979901	0.392741930563466	0.383437082101959	0.668974500750763	0.266393054359766	6323	12941	4218	3792	2822	1954	1331	386	123	96	58	38	22	9	14107	14533	15503	16371	16994	17939	816	843	881	901	917	930
G6_ALZHEIMER	70_80	FinnGen	K11_PULPITIS_4	0.0792448011251918	-0.10707732228892	0.261261028266992	-0.281640693533783	-0.503153220588725	0.548813793146392	0.255246430443265	0.218389348480356	0.23435308460618	0.38093194539694	0.502088902748783	0.379874665752699	0.756208211091493	0.623918307185133	0.264928437480915	0.459696631198745	0.316285745912454	0.148535613317045	3748	16974	2695	2338	1479	894	534	140	56	45	27	12	7	7	17072	17429	18288	18873	19233	19627	899	910	928	943	948	948
G6_ALZHEIMER	70_80	FinnGen	K11_PULP_PERIAPICAL_INCLAVO	0.0814140585286696	-0.104966304742872	0.264684317335038	-0.27758357975355	-0.504471795738924	0.626049965618333	0.2552409444164	0.218382432866103	0.234345962189578	0.380935319955312	0.50209967787448	0.355580557614599	0.749749694299417	0.63076270664908	0.258703965856175	0.466191597954142	0.315029577415002	0.0782990621245713	3738	16946	2685	2329	1471	889	532	141	56	45	28	13	8	8	17043	17399	18257	18839	19196	19587	900	911	928	943	948	948
G6_ALZHEIMER	70_80	FinnGen	K11_REFLUX	-0.130893101173014	-0.0987120667413299	0.131021041445605	-0.514225817954368	0.272620966310283	0.035453578310576	0.502845435739702	0.381202536502916	0.381234011928378	0.579434567440488	0.336652270599522	0.221820438207217	0.794628638748603	0.795674487203375	0.731089841523814	0.374830533978733	0.418055205046354	0.87301492852183	1354	16897	848	746	550	416	333	254	23	20	25	21	24	21	16581	16683	16879	17013	17096	17175	799	802	797	801	798	801
G6_ALZHEIMER	70_80	FinnGen	K11_VENTHER	-14.0019329959894	0.338760183354873	0.0496582297161392	-0.331080601907401	1.18125053135283	0.7212566752359	860.838752847814	0.502726200615362	0.709046373151042	1.0013494567401	0.449955127382602	0.336590327764875	0.98702261773795	0.500409044176761	0.944165614615641	0.740920639898892	0.00865820703337579	0.0321265549909615	437	16883	296	269	187	112	82	56	9	10	9	11	10	9	16235	16262	16344	16419	16449	16475	780	779	780	778	779	780
G6_ALZHEIMER	70_80	FinnGen	KNEE_ARTHROSIS	-0.0588021571483217	0.351502767742455	0.0668715075053506	-0.328066994870534	0.356015070323063	0.389110782175309	0.338136392805903	0.215196247376586	0.272356366474389	0.357426389902304	0.223956537298004	0.131250674691053	0.861943498438002	0.102383708146145	0.806046511960603	0.358692738645083	0.111911141118218	0.00303038957972005	2452	13226	1547	1367	999	773	667	482	59	66	64	62	66	65	13361	13541	13909	14135	14241	14426	711	704	706	708	704	705
G6_ALZHEIMER	70_80	FinnGen	KRA_PSY_ANXIETY	1.21906547463508	0.288923819825136	0.651850399775137	0.934316880890736	0.851927293860756	0.54111695303437	0.381499669110051	0.502208332140046	0.502186774471709	0.502019505356323	0.501963943733202	0.355440138003776	0.00139609982304893	0.565083888949471	0.194279146834532	0.0627276995614627	0.0896610808821319	0.127912487116558	586	20520	398	304	198	126	96	77	19	13	12	11	11	8	19747	19841	19947	20019	20049	20068	942	948	949	950	950	953
G6_ALZHEIMER	70_80	FinnGen	KRA_PSY_ANXIETY_EXMORE	21.6572140713478	20.6531680355411	20.9971011810182	21.2630874616877	21.1645894729271	21.016462942769	1073.32844222681	1073.32848805562	1073.32848605577	1073.32848573319	1073.32848178446	1073.32841064621	0.983901680436726	0.984647917916375	0.984392295027568	0.984194606032132	0.984267812524668	0.984377903654929	586	16866	398	304	198	126	96	77	19	13	12	11	11	8	17023	17117	17223	17295	17325	17344	12	18	19	20	20	23
G6_ALZHEIMER	70_80	FinnGen	KRA_PSY_MOOD	1.45284886266141	0.858615993388964	1.32463026295582	0.772051629174012	0.91899558850593	0.67296485296639	0.305483392213671	0.319559871587616	0.292558517073538	0.449600961386019	0.410943544191385	0.245104038453865	1.97562980698267e-06	0.00721249086778639	5.96165580737956e-06	0.0859439118936017	0.0253317217538067	0.0060394945563205	724	19996	448	366	270	189	145	125	33	25	25	17	19	17	19325	19407	19503	19584	19628	19648	914	922	922	930	928	930
G6_ALZHEIMER	70_80	FinnGen	KRA_PSY_MOOD_EXMORE	5.20276901325626	4.55179691529688	4.98561236176331	4.45983467077852	4.62488267626918	4.25188821505328	0.419343874625936	0.423654309479978	0.405632957788051	0.529143894698662	0.497059715809808	0.346386363366539	2.39675061550679e-35	6.31546062571405e-27	1.01314712174256e-34	3.50433241039049e-17	1.34648330286776e-20	1.23411154177469e-34	724	16919	448	366	270	189	145	125	33	25	25	17	19	17	17117	17199	17295	17376	17420	17440	45	53	53	61	59	61
G6_ALZHEIMER	70_80	FinnGen	KRA_PSY_SCHIZODEL	2.98015107312773	2.27702052467759	1.90355071106696	1.35468070190049	1.32319076378332	1.56339806311468	0.305675198686877	0.356755743060068	0.502091865953255	0.708661830183608	0.708380900848507	0.409751823755263	1.85554010199073e-22	1.74133934851903e-10	0.000149897081921537	0.0559270217123055	0.0617748145145928	0.000135920917370842	162	21465	90	74	48	36	26	21	24	13	10	8	7	6	20557	20573	20599	20611	20621	20626	956	967	970	972	973	974
G6_ALZHEIMER	70_80	FinnGen	KRA_PSY_SCHIZODEL_EXMORE	20.108947247799	19.3545865487723	18.9902986131794	18.4728424131527	18.3748850710569	18.3018950962653	185.943606270735	185.94365712965	185.943948079694	185.944659346643	185.94461117906	185.943369209392	0.913880348618248	0.917099158805965	0.918654158298899	0.920863623417481	0.921281877729396	0.921593034760605	162	16833	90	74	48	36	26	21	24	13	10	8	7	6	16872	16888	16914	16926	16936	16941	9	20	23	25	26	27
G6_ALZHEIMER	70_80	FinnGen	KRA_PSY_SUBSTANCE	1.79734566809253	0.810555941707922	1.3547360306963	1.62240024183802	1.33917001373372	0.699983415958378	0.293659624984919	0.381301006471341	0.33741526841101	0.337725784485828	0.357144892232062	0.271056912104827	9.32783286546553e-10	0.0335229173644534	5.94355409789619e-05	1.55606072179758e-06	0.000177078250476947	0.00981094499115514	632	20941	373	284	224	169	135	90	35	24	26	21	15	14	20196	20285	20345	20400	20434	20479	969	980	978	983	989	990
G6_ALZHEIMER	70_80	FinnGen	KRA_PSY_SUBSTANCE_EXMORE	6.58343059247767	5.58145430067251	6.07888729524404	6.39144716693706	6.05365411248827	5.25720808784095	0.55518976869089	0.600307714141053	0.575951243689995	0.58168622912208	0.582629192382092	0.510180783349208	1.95632093696899e-32	1.43576621817468e-20	4.84122084290565e-26	4.37499066085374e-28	2.74676067521859e-25	6.7171641936342e-25	632	16866	373	284	224	169	135	90	35	24	26	21	15	14	17060	17149	17209	17264	17298	17343	30	41	39	44	50	51
G6_ALZHEIMER	70_80	FinnGen	L12_ABSCESS_CUT	-0.224274897094498	0.734787099049286	-0.186167895951904	0.0287147575544125	1.15597138338178	0.624831521793978	1.00132126849228	0.502173556957362	1.00117637215089	1.00120692970513	0.579453091355914	0.410127680334136	0.822773674254116	0.143408983621663	0.852484637729248	0.977119693731794	0.0460499450205939	0.127632441110356	354	20753	241	196	121	78	58	41	8	8	7	8	8	6	19912	19957	20032	20075	20095	20112	946	946	947	946	946	948
G6_ALZHEIMER	70_80	FinnGen	L12_ACTINKERA	-0.423564225024764	0.280881587182955	-0.0893557448103412	0.614988955521451	-0.040921826132648	-0.010227121739371	0.502289561210398	0.292133574063679	0.449471126821489	0.410767681663326	0.578967078543034	0.410020031734525	0.399079119302711	0.336309159272244	0.842417656063235	0.134349089096381	0.943651843443821	0.980100444243802	1220	20210	1006	820	440	245	153	78	28	26	16	11	7	6	19468	19654	20034	20229	20321	20396	928	930	940	945	949	950
G6_ALZHEIMER	70_80	FinnGen	L12_DERMATITISECZEMA	0.259894355465099	0.2178410308094	0.417213616617124	-0.0236336821677358	0.165765198841463	-0.00757232173132936	0.357327623775738	0.292539989739751	0.319784785403033	0.449627894181317	0.380557486521518	0.269930692425494	0.467025101711596	0.456481002530752	0.192005240376816	0.958080290782522	0.663137729824165	0.977620009829622	1685	19269	1204	959	629	443	334	201	36	36	31	24	20	14	18823	19068	19398	19584	19693	19826	891	891	896	903	907	913
G6_ALZHEIMER	70_80	FinnGen	L12_DERMATITISNAS	0.31385981281985	0.63024455231821	0.257523978650044	-0.120741760723426	-0.258446977249318	-0.0772160726868809	0.41145731472746	0.281368889918855	0.410933476413594	0.579257995854131	0.579052139560286	0.355567544037259	0.445582430123314	0.0250959442676634	0.530868717042863	0.834883776827604	0.655360590434447	0.828081410106042	1141	19217	825	662	429	286	224	135	30	27	17	13	11	8	18628	18791	19024	19167	19229	19318	875	878	888	892	894	897
G6_ALZHEIMER	70_80	FinnGen	L12_DISORDSKINAPPENDIX	-14.0097414221989	0.312413265566368	0.298365433653086	-14.0076966097719	-0.024878749752982	0.789671812918967	813.029465561818	0.502129145461932	0.57915076025256	832.406369675326	0.708363770757912	0.335144978587142	0.986251908818136	0.533825409073179	0.60642899891574	0.986573868494917	0.971982911973419	0.0184624974395409	544	21042	368	311	203	144	116	77	8	10	7	8	8	9	20241	20298	20406	20465	20493	20532	969	967	970	969	969	968
G6_ALZHEIMER	70_80	FinnGen	L12_INFECT_SKIN	0.847475033058446	0.506557678049685	-0.892096788985598	-0.67634963054103	1.19466209597563	0.646294640200892	0.381167064592047	0.380745623668093	1.00113689772156	1.00108859519932	0.380581146076793	0.318393085437797	0.0261909286565201	0.183374665555535	0.3728842591735	0.499285648747074	0.00169498272881607	0.0423703722496345	814	20819	580	448	249	163	117	80	19	14	11	13	14	10	20077	20209	20408	20494	20540	20577	957	962	965	963	962	966
G6_ALZHEIMER	70_80	FinnGen	L12_NONIONRADISKIN	-0.429197647830358	0.27723310563465	-0.102202022444919	0.607819421571182	-0.0543813771338352	-0.0247141738385122	0.502296880973653	0.292136880904396	0.449474895587327	0.410770237960542	0.578968145985465	0.410028143792571	0.392844589648239	0.342628958938888	0.820127542986723	0.138951570408834	0.925166273006909	0.951937142202962	1237	20213	1018	831	444	247	156	80	28	26	16	11	7	6	19476	19663	20050	20247	20338	20414	928	930	940	945	949	950
G6_ALZHEIMER	70_80	FinnGen	L12_OTHERSKINSUBCUTIS	0.157219652367541	0.0408834307308045	0.22544885668644	-0.436608120705019	0.804062616748134	0.585961069574391	0.356893888040522	0.319531057485197	0.356465260462663	0.579105272177307	0.280662094328651	0.211537089775784	0.659558994651465	0.898189948863097	0.527088467518638	0.450887851354936	0.00417170130367148	0.00560535827382103	1712	19793	1273	988	565	369	278	175	33	34	32	32	33	23	19255	19540	19963	20159	20250	20353	944	943	945	945	944	954
G6_ALZHEIMER	70_80	FinnGen	L12_PAPULOSQUAMOUS	-13.0043912118487	0.621240389540419	-0.745814739250218	0.0436264904921799	0.124606441571746	0.247407560560136	533.956428259493	0.449642236849785	1.00109445293473	0.708605062069619	0.578955625013777	0.318282017101651	0.980569618138822	0.167084527480127	0.456272099226322	0.950907879063094	0.829590934697983	0.436968917702897	491	20873	318	267	193	151	128	102	9	9	7	11	12	10	20087	20138	20212	20254	20277	20303	950	950	952	948	947	949
G6_ALZHEIMER	70_80	FinnGen	L12_RADIATIONRELATEDSKIN	-0.21428227360067	0.273921480110597	-0.102295393397882	0.592892137474385	-0.089667234105991	-0.0748384631460943	0.449782472007276	0.292135727339984	0.449470382722106	0.410755722427036	0.578964720164015	0.410049898194491	0.633780085035099	0.348423576078938	0.819964252734247	0.148902801674659	0.876919763423917	0.855182016955312	1254	20213	1027	837	448	252	162	84	29	26	16	11	7	6	19483	19673	20062	20258	20348	20426	928	931	941	946	950	951
G6_ALZHEIMER	70_80	FinnGen	L12_SEBORRKERAT	-0.19719979002042	-0.0763506252905826	-0.0619414374050442	0.307453329595518	0.516351733916531	0.803582175059211	0.708899286040765	0.579229130368227	0.708611957825107	0.708564637512839	0.579013977350121	0.31860463803324	0.780876150399345	0.89513125341693	0.930343752027802	0.664353748824933	0.372512114401047	0.0116625922261561	605	19620	461	363	185	114	81	59	10	13	11	12	11	10	18855	18953	19131	19202	19235	19257	899	896	898	897	898	899
G6_ALZHEIMER	70_80	FinnGen	L12_SKIN_SUBCUTAN	0.223331135836989	0.219290915759376	0.150340120379934	-0.0374755647368872	0.600262015480041	0.459327235931021	0.219826678077827	0.178646892465134	0.219033490135058	0.271839879838548	0.182978453037084	0.124473406563933	0.309657048378061	0.21963082097231	0.492473762230658	0.890351881112709	0.00103620855160698	0.000224109862542637	4534	14922	3220	2600	1653	1149	876	567	98	97	88	91	93	72	15315	15935	16882	17386	17659	17968	823	824	833	830	828	849
G6_ALZHEIMER	70_80	FinnGen	L12_URTICARIAERYTHEMA	-0.157347524379388	1.03394479958475	0.3823528318393	1.34036273162744	0.320532075402545	0.590979355382015	1.00129144559952	0.449773985038846	0.708538095202757	0.502006859092405	0.708336879209917	0.335404966486107	0.87513090369844	0.0215157477700884	0.5894479207646	0.00758492589582934	0.650899021746231	0.0780714109754734	327	21198	211	181	119	85	68	44	8	11	10	10	10	9	20337	20367	20429	20463	20480	20504	969	966	967	967	967	968
G6_ALZHEIMER	70_80	FinnGen	M13_ARTHROPATHIES	-0.456771643282041	-0.175312359317881	0.0375535442078275	0.00227444178664385	0.311474245380096	0.245648757060671	0.321775486432044	0.215944250842006	0.215881407550488	0.230386953359076	0.174895362782031	0.101072238168638	0.155743029639815	0.416882971528446	0.861901213782404	0.992123197594238	0.0749258983415713	0.0150810188319836	4493	11062	2736	2377	1807	1480	1255	979	85	101	110	118	121	122	12025	12384	12954	13281	13506	13782	709	693	684	676	673	672
G6_ALZHEIMER	70_80	FinnGen	M13_ARTHROSIS	-0.384098292720326	-0.146308904226443	0.127459748476665	-0.236056173132692	0.314295428469626	0.362398247699095	0.321911908217659	0.220525997493683	0.215937532121548	0.273019726945837	0.187430638059517	0.107562539055745	0.23279956430318	0.507039688597862	0.555014921681465	0.387251701502786	0.0935693515892956	0.000753904160284036	3956	11000	2496	2175	1624	1300	1067	771	79	93	98	99	109	105	11696	12017	12568	12892	13125	13421	685	671	666	665	655	659
G6_ALZHEIMER	70_80	FinnGen	M13_ARTHROSIS_INCLAVO	-0.095488282283967	-0.328850438542756	-0.032006856822759	0.0399405355969329	0.235928664620644	0.354335056950478	0.230388379934622	0.196000368482555	0.19277011269855	0.202781266823874	0.171627256703635	0.105440465829658	0.678532442605715	0.0933851327914934	0.868128299434679	0.8438559946916	0.169237709154146	0.00077795196258208	5543	12341	3571	3155	2301	1794	1390	883	110	117	119	119	117	107	13424	13840	14694	15201	15605	16112	779	772	770	770	772	782
G6_ALZHEIMER	70_80	FinnGen	M13_ARTHROSIS_KNEE	-0.0271732823295857	0.382988073057748	0.0977782921213173	-0.299074465897795	0.379806722017372	0.368849618802812	0.339159472951936	0.216608110550023	0.273432084758059	0.3582284687052	0.225067926011395	0.132183597953266	0.936142225719031	0.0770416620153803	0.720645474157067	0.403790492265538	0.0915033259976532	0.00526374149902964	2452	10925	1547	1367	999	773	667	482	59	66	64	62	66	65	11137	11317	11685	11911	12017	12202	634	627	629	631	627	628
G6_ALZHEIMER	70_80	FinnGen	M13_ARTHROSIS_KNEE_PRIM_ICD10	0.0170786610077141	0.247600174621074	0.225141715947744	-0.304037732362038	0.513671472583232	0.605220642391066	0.337176129607487	0.228542425483056	0.25429623115508	0.35664078228055	0.208964158537925	0.122313957635371	0.959602788882238	0.278636136188561	0.375966729348273	0.39393435934209	0.0139643242829122	7.49447159868478e-07	2434	17663	1523	1366	1019	790	672	477	59	66	72	74	81	74	17597	17754	18101	18330	18448	18643	918	911	905	903	896	903
G6_ALZHEIMER	70_80	FinnGen	M13_ARTHROSIS_OTH	-0.604138065763311	-1.09099608226336	0.69535459189128	-0.155339694305795	0.304104143209907	0.448557552952914	0.7102094509427	0.709630003708982	0.358889979100281	0.580527990405082	0.412206358563104	0.262354394208138	0.394965060441099	0.124191622296534	0.05268246445416	0.789019955877065	0.460668000866545	0.0873141380704554	954	10821	638	521	339	268	223	154	12	16	17	15	18	15	10563	10680	10862	10933	10978	11047	562	558	557	559	556	559
G6_ALZHEIMER	70_80	FinnGen	M13_ARTHTROSIS_COX	-0.400467029039868	-0.755153090718007	0.56892775822671	0.141982041356425	-0.113423102069038	0.34941587911868	0.451559002263998	0.412444299228062	0.249613886349583	0.33841734965886	0.357983406984929	0.159903294167164	0.375157365160127	0.0671122767869127	0.022653325227886	0.674816288876044	0.751365775419281	0.0288763852879021	1828	10884	1240	1072	802	590	427	275	38	46	48	40	40	43	10842	11010	11280	11492	11655	11807	592	584	582	590	590	587
G6_ALZHEIMER	70_80	FinnGen	M13_ARTHTROSIS_COX_PRIM_ICD10	-0.157170119294495	-0.907800606567057	0.632325570672392	0.137531876550998	0.0220271959046132	0.451266139272203	0.411156457291172	0.449519098304947	0.240095538869344	0.336418078825763	0.336241003729958	0.1689258297182	0.702265902128884	0.043436019343608	0.00844746333045488	0.682677351616007	0.947767831525486	0.00755386692818757	1750	19406	1205	1050	801	584	417	253	41	46	49	42	40	37	18968	19123	19372	19589	19756	19920	942	937	934	941	943	946
G6_ALZHEIMER	70_80	FinnGen	M13_DORSALGIA	0.170171854759207	0.384605245851044	0.307076930178308	0.441518714555335	0.501600470452867	0.161771715465278	0.321042520107443	0.235223117398582	0.305900088202087	0.337295482974186	0.292869288751068	0.21248217219831	0.596070209198762	0.102035280252184	0.315452296251119	0.190535427978666	0.086765709100087	0.446452501494346	2109	14375	1504	1213	717	461	373	253	50	45	37	32	31	23	14201	14492	14988	15244	15332	15452	729	734	742	747	748	756
G6_ALZHEIMER	70_80	FinnGen	M13_DORSOPATHY	0.0160001206502183	0.245623478572198	0.431043439558709	0.65329084862333	0.546728563229659	0.293070696718884	0.282696139320865	0.199086855181662	0.210390132198014	0.210311112823514	0.198578312162751	0.130682860111556	0.954865189489306	0.217295943192971	0.0404834721128047	0.00189440028233947	0.00590133306362613	0.0249219709731732	3420	14443	2284	1910	1281	950	759	545	86	90	91	86	81	65	14706	15080	15709	16040	16231	16445	787	783	782	787	792	808
G6_ALZHEIMER	70_80	FinnGen	M13_DORSOPATHYOTH	0.260481168302425	0.0878927110775572	0.678054644933356	0.537595005227526	0.75448961890739	0.157444881986979	0.27286590504437	0.235085294805664	0.210509893514938	0.255162120644897	0.202132855459577	0.161513920457232	0.339773759274619	0.708496695102145	0.00127739324937558	0.0351283100573986	0.000189481689480205	0.329656060323367	2837	14415	1913	1572	1032	735	606	440	76	71	72	60	61	41	14505	14846	15386	15683	15812	15978	758	763	762	774	773	793
G6_ALZHEIMER	70_80	FinnGen	M13_INTERVERTEB	-0.492411439298454	0.317520378328382	0.44519793142793	0.752255319874736	0.64414090167905	0.149982868265345	0.709577000772141	0.357544164475574	0.381788423752835	0.357671972008992	0.320330120601814	0.246363178833775	0.487713141819013	0.3745089173938	0.243579892933743	0.0354483810910899	0.0443396278677061	0.542665180248474	947	14124	570	495	376	305	267	193	27	26	28	28	26	17	13787	13862	13981	14052	14090	14164	687	688	686	686	688	697
G6_ALZHEIMER	70_80	FinnGen	M13_JOINTOTH	-0.128440428600137	-0.25823773220289	-0.408498133584571	0.673745338385085	-15.0251468337311	0.43381393803903	0.581158471436911	0.503667241693811	0.709806307810005	0.451381631221247	1043.35077203509	0.271259492615208	0.825086529273954	0.608150719959794	0.564948805725795	0.135534313035215	0.988510174477797	0.109763267674701	862	10836	597	480	287	197	162	123	10	13	11	13	11	14	10535	10652	10845	10935	10970	11009	556	553	555	553	555	552
G6_ALZHEIMER	70_80	FinnGen	M13_KNEEDERANGEMENTS	-15.0175658027195	0.651128112987697	-15.0155332107502	0.559289551721604	-0.280662512695594	0.300210692534629	1628.26449370639	0.451807532669266	1090.28396146808	0.451521200183595	0.503337225447255	0.19146393166869	0.992641174658566	0.149538755044192	0.98901177691006	0.215464625982146	0.577115282512989	0.116886925087537	563	10771	230	224	218	212	249	228	9	14	16	23	26	29	10527	10533	10539	10545	10508	10529	568	563	561	554	551	548
G6_ALZHEIMER	70_80	FinnGen	M13_LIMBPAIN	0.214933179661526	0.524642753462934	0.480956204211575	-1.399040195979	0.814115165040016	0.431940151057231	0.320927234201415	0.235007347899414	0.320338117102371	1.00130498745992	0.319856161198024	0.280162082812147	0.503032738787298	0.025585067868477	0.133251685899379	0.162348372527653	0.0109198283664275	0.123134131049229	1805	14546	1379	1074	553	327	225	130	41	34	23	18	20	13	14166	14471	14992	15218	15320	15415	765	772	783	788	786	793
G6_ALZHEIMER	70_80	FinnGen	M13_LOWBACKPAINORANDSCIATICA	0.446132276182509	0.330195176792612	0.465295223505963	0.480133441953739	0.672378627495744	0.193909559061968	0.320078310448058	0.281172703766087	0.336443783682426	0.410827527081506	0.336235506303253	0.279808576394205	0.163371282405464	0.240254846438726	0.166670816573266	0.242525197853398	0.0455299415004414	0.488304582282397	1610	19234	1177	929	515	310	247	172	41	32	28	21	19	13	18720	18968	19382	19587	19650	19725	906	915	919	926	928	934
G6_ALZHEIMER	70_80	FinnGen	M13_MENISCUSDERANGEMENTS	-15.0125861542684	0.39182695840019	-15.0061856274658	0.379229794263278	-0.210090442530639	0.257792694077445	1876.56186981571	0.581269581074386	1145.55968336765	0.503879945653247	0.503369209039289	0.198208144354021	0.993616952825319	0.500255248944147	0.989548461256753	0.451678689925812	0.676408905003283	0.193389909967496	470	10756	174	176	189	197	230	213	6	12	16	23	24	27	10482	10480	10467	10459	10426	10443	564	558	554	547	546	543
G6_ALZHEIMER	70_80	FinnGen	M13_MUSCULOSKELETAL	-0.224432686009585	0.0836141505845482	0.31857924039532	0.230674275707002	0.395795159564391	0.363808552897772	0.267792423646973	0.177764753617402	0.173685808250487	0.191742614927462	0.154198812191335	0.0937719198763818	0.401983233805993	0.638094939537971	0.0666202697572779	0.228960357096365	0.0102646308737158	0.000104577878554184	5751	6588	3437	3046	2323	1878	1621	1286	130	149	167	177	180	179	8210	8601	9324	9769	10026	10361	562	543	525	515	512	513
G6_ALZHEIMER	70_80	FinnGen	M13_OSTEOCHONDRO	0.486634530904638	-0.0386371606718279	0.413622614136602	0.140499719207463	-0.117991250524615	0.50928099639761	0.356881403417964	0.380681662638194	0.410869595381139	0.579275881015327	0.579027095972276	0.318361511563697	0.172701390178982	0.919157786460443	0.31407873696197	0.808358894813317	0.838529324574119	0.10966648599685	1084	20435	844	655	360	208	160	84	24	18	14	14	11	10	19713	19902	20197	20349	20397	20473	938	944	948	948	951	952
G6_ALZHEIMER	70_80	FinnGen	M13_OSTEOPOROSIS	0.800547883318311	0.119172857992604	0.295227599922796	0.432049991326785	-0.198343910608581	0.594330386808579	0.357088836632741	0.410952266776257	0.502326149860591	0.579475667962462	0.708787359882484	0.410349740577046	0.0249695703097064	0.771822379724477	0.556719613973084	0.455916451896181	0.77960366516089	0.147518959101773	741	20403	585	448	255	141	106	51	20	15	11	9	7	6	19605	19742	19935	20049	20084	20139	934	939	943	945	947	948
G6_ALZHEIMER	70_80	FinnGen	M13_OTHERJOINT	-0.908790821739628	0.0524388259895787	-0.803115089814116	0.611043357762313	-0.2527070317431	0.232564376704021	0.710150230061949	0.338706676115684	0.580594644712552	0.294954678752465	0.357964700940254	0.148555430842774	0.200644931403199	0.876962622159531	0.16658423878603	0.0382979359806155	0.48021601598018	0.117464377267086	1598	10843	885	771	580	501	501	423	23	35	39	46	45	50	10932	11046	11237	11316	11316	11394	601	589	585	578	579	574
G6_ALZHEIMER	70_80	FinnGen	M13_POLYARTHROPATHIES	0.271809600951215	-0.0395232112325701	0.0242158416394645	0.416699590152715	0.37174780759767	0.148906453219545	0.35922087727104	0.338783721297372	0.38277285718029	0.358495909980226	0.358116173993773	0.218097218161681	0.449251029249178	0.907127846330473	0.949556074947284	0.245091207331723	0.299239870802037	0.494763155640448	1555	10933	1064	875	590	414	292	204	33	29	27	26	24	22	10807	10996	11281	11457	11579	11667	584	588	590	591	593	595
G6_ALZHEIMER	70_80	FinnGen	M13_RHEUMA	-14.0282438657454	-0.0271172839557556	-0.222575905125099	0.0318333386352037	0.745101643283193	0.351284568295114	851.56182941122	0.580618769081339	0.709959776034031	0.709850268175544	0.451314805059583	0.272093350017962	0.986856605617869	0.962749053110919	0.753897059446757	0.9642307402779	0.0987472167302215	0.196688317030145	484	10786	287	259	203	153	127	95	8	9	14	16	17	14	10424	10452	10508	10558	10584	10616	551	550	545	543	542	545
G6_ALZHEIMER	70_80	FinnGen	M13_RHEUMA_INCLAVO	-13.0070083934785	-0.102803548562524	0.19148187220778	0.0373209111510704	0.775495395336143	0.46162546445464	495.043472831154	0.579126103709133	0.579264463217018	0.708619442012916	0.449470103506628	0.269875478320576	0.979038412200418	0.859103913520784	0.74097658897601	0.957997175359491	0.0844635538298806	0.0871710855294441	517	20671	312	282	211	157	129	99	9	10	15	16	17	14	19911	19941	20012	20066	20094	20124	956	955	950	949	948	951
G6_ALZHEIMER	70_80	FinnGen	M13_ROTATORCUFF	-1.03499532061571	0.0448379121192403	0.577146487568096	-0.305103213479146	0.563105870336462	0.256244966262749	1.0016961280057	0.450470140221085	0.357513669059003	0.579806495295859	0.305716468931801	0.204290035729358	0.301490284059334	0.920712853564094	0.106454989286285	0.598738427480783	0.0654865694268245	0.209725915343922	889	14322	478	435	367	313	297	243	18	23	30	30	33	25	13970	14013	14081	14135	14151	14205	745	740	733	733	730	738
G6_ALZHEIMER	70_80	FinnGen	M13_SCIATICA	0.208009144306173	0.0452002913366951	0.376556994332328	-0.0033618455942257	0.584737883173218	0.279649244074709	0.580441025016985	0.502962831916502	0.502877248886814	0.709153028455515	0.450108635981704	0.356311768558618	0.72007095875262	0.928392066986958	0.453974750484723	0.99621752352355	0.193908275837041	0.432544890049881	667	14128	451	369	243	164	142	97	15	12	12	10	11	8	13656	13738	13864	13943	13965	14010	673	676	676	678	677	680
G6_ALZHEIMER	70_80	FinnGen	M13_SHOULDER	-1.26597312562104	0.277427849669639	0.307806844162979	0.0406347622816942	0.29791689583985	0.300575005344937	1.00163467155826	0.357491256749382	0.381685842742207	0.450427360121223	0.320292314430725	0.171505790471638	0.206263390100005	0.437724815526356	0.419989019956333	0.928117320873752	0.352298275360057	0.0796767438451822	1153	14336	596	536	425	377	369	344	19	27	34	35	40	36	14115	14175	14286	14334	14342	14367	759	751	744	743	738	742
G6_ALZHEIMER	70_80	FinnGen	M13_SOFTOVERUSE	0.77448159257632	0.133135814505908	0.821580302364906	0.431433349640452	0.698620776048629	0.277425578754613	0.503324167418225	0.579728270508613	0.502892853865305	0.709139907538718	0.579547189306677	0.355662308463002	0.123869450555228	0.818362119045751	0.102320084253986	0.542929102861285	0.228025889873774	0.435376016752967	461	14337	315	233	152	102	77	65	14	10	11	8	8	8	13748	13830	13911	13961	13986	13998	721	725	724	727	727	727
G6_ALZHEIMER	70_80	FinnGen	M13_SOFTTISSUE	0.11181517435019	0.220830685674763	0.327283490241206	-0.224004068512865	0.376082050608235	0.3808107941665	0.263632817463892	0.198761335811964	0.218911652094583	0.320111334823519	0.205534189353811	0.111827043873906	0.671469382712309	0.266553533427366	0.134901840830254	0.48407142161177	0.0672830597914901	0.000660780698126367	3683	14626	2357	1948	1337	986	839	696	75	74	86	78	93	91	15020	15429	16040	16391	16538	16681	857	858	846	854	839	841
G6_ALZHEIMER	70_80	FinnGen	M13_SOFTTISSUEOTH	0.335953381483478	0.492024682815704	0.397842994559536	-0.985065753555143	0.662517100493797	0.365709566348412	0.282738172233036	0.219186635854613	0.293168417787252	0.70888294658315	0.305364282765908	0.232873305901984	0.234749211218497	0.0247825797862683	0.174766631827704	0.164649513851014	0.0300374711165648	0.11631676436927	2130	14560	1600	1262	703	421	293	184	50	40	29	22	23	19	14270	14608	15167	15449	15577	15686	770	780	791	798	797	801
G6_ALZHEIMER	70_80	FinnGen	M13_SPINSTENOSIS	0.273518710528365	0.16761269336408	0.56698893238858	0.833408138104369	0.476973716669237	0.392285678911024	0.357970138749866	0.293455748116685	0.282411480915135	0.27244575743742	0.305654077834014	0.208675555261813	0.444818093620103	0.567885396530427	0.0446784178520021	0.00222086493358399	0.118641361906055	0.0601239925698102	1466	14202	1023	868	600	443	328	182	47	47	42	41	31	24	13898	14053	14321	14478	14593	14739	700	700	705	706	716	723
G6_ALZHEIMER	70_80	FinnGen	M13_SPONDYLOPATHY	0.392612740949012	0.378287775696425	0.161533621898029	0.493561727504201	0.200245591797345	0.567862129337843	0.294082392716198	0.229676897515763	0.293444666740986	0.272347947922087	0.292983299493611	0.154934759793826	0.18186216077333	0.099549163571437	0.581994393007756	0.0699480534621698	0.494309262301676	0.000247174991066429	2078	14249	1397	1203	841	628	471	298	61	60	53	56	51	45	14147	14341	14703	14916	15073	15246	722	723	730	727	732	738
G6_ALZHEIMER	70_80	FinnGen	M13_SPONDYLOSIS	-0.218201475944557	0.213303731106553	-0.156304883934082	0.473266236131865	-0.291997191023859	0.759390722473467	0.580187356175329	0.357527694184208	0.502800219683431	0.411627055514365	0.579645334215566	0.193737422668796	0.706851509085194	0.550769411720542	0.755900389789457	0.250248826904298	0.614436032244767	8.8662779701304e-05	969	14149	637	558	398	276	196	140	21	24	24	28	28	28	13765	13844	14004	14126	14206	14262	695	692	692	688	688	688
G6_ALZHEIMER	70_80	FinnGen	M13_SYNOTEND	-14.0274661423162	-0.416102879873934	-0.18709732333804	-0.0581025846492577	0.213328097280424	0.331067047817337	800.003003967803	0.709279160609728	0.709259119376935	0.709100510432466	0.502474288025839	0.270541078551001	0.98601039606091	0.557434759868706	0.791939719452237	0.934695672080974	0.671160920442623	0.221057148060603	563	14316	346	295	206	170	154	123	6	8	14	13	17	14	13796	13847	13936	13972	13988	14019	731	729	723	724	720	723
G6_ALZHEIMER	70_80	FinnGen	M13_SYSTCONNECT	0.122449582000865	-0.107386327435175	0.46235413725261	-0.15673357794865	0.625343037824165	-0.0483876933437735	0.57940303603387	0.502025562084549	0.449522825464251	0.708575501323459	0.501867997526383	0.379708116676665	0.832623932509984	0.830620287336383	0.303693866255415	0.82494036059906	0.212753047406161	0.898596971677936	639	20840	478	388	252	165	104	75	16	15	14	12	10	7	20036	20126	20262	20349	20410	20439	949	950	951	953	955	958
G6_ALZHEIMER	70_80	FinnGen	N14_CALCUKIDUR	0.598494026479964	0.0365764897821077	0.90460774436868	0.699082677243829	0.457621166257844	-0.340813460025567	0.709041220439049	0.708846497678135	0.502531278768095	0.579626205574095	0.579418989119319	0.380620924839805	0.398619570224121	0.958847407536253	0.0718444759437161	0.227781920887189	0.429648562346419	0.37056560155689	362	20896	210	184	139	124	105	79	8	7	11	8	9	7	20085	20111	20156	20171	20190	20216	955	956	952	955	954	956
G6_ALZHEIMER	70_80	FinnGen	N14_FEMALEGENNONINF	-0.773723606210997	-1.46726172100237	-0.347982834480059	-0.540063782086836	-0.41473752312763	-0.168785247796112	0.584335601818693	0.711716140542303	0.506659358779807	0.582973092420721	0.453795731050462	0.194997788784815	0.185467087467694	0.0392474773593421	0.492197342020741	0.354240363635676	0.360753639606292	0.386723166801119	1507	4389	995	759	391	329	316	278	11	8	13	14	24	29	4554	4790	5158	5220	5233	5271	336	339	334	333	323	318
G6_ALZHEIMER	70_80	FinnGen	N14_FEMGENPROL	-16.1214623062043	-0.0958927844746112	-0.338489158892162	-16.1123868143312	-0.958144918673262	-0.25843808154103	1751.15143923478	0.454897982028914	0.583521303180739	1625.12456626241	0.711349176595575	0.283853200451088	0.992654613481223	0.833042841299358	0.561860530031347	0.992089459276542	0.177999440319723	0.362577930915855	721	4312	444	389	287	232	207	152	6	8	7	6	12	13	4270	4325	4427	4482	4507	4562	313	311	312	313	307	306
G6_ALZHEIMER	70_80	FinnGen	N14_GENITOURINARY	0.377523475700686	0.281475066069255	0.370082379446612	0.0402254954998971	0.163050503644332	0.106988239547955	0.173454735191123	0.146105763444434	0.157963583756284	0.199660678849446	0.169793362609206	0.10125316667126	0.0295182189885535	0.054039997236475	0.0191379203208712	0.840331638976351	0.336910361762169	0.290675496058199	7068	7421	4655	3809	2625	2031	1645	1182	170	156	148	131	144	137	9095	9941	11125	11719	12105	12568	569	583	591	608	595	602
G6_ALZHEIMER	70_80	FinnGen	N14_MALEGEN	0.285362550397922	0.355642547860595	0.412968740698076	0.25413189931868	0.488070197378406	0.209938340432552	0.248891993763366	0.187694218480651	0.200626070402595	0.231070356805953	0.183930486742276	0.12576858767295	0.251575235687245	0.0581192261317782	0.0395517338748079	0.271417912722812	0.00796481031027393	0.0950692222669605	3871	6169	2505	2140	1574	1259	1015	689	107	109	114	111	106	88	7048	7413	7979	8294	8538	8864	380	378	373	376	381	399
G6_ALZHEIMER	70_80	FinnGen	N14_PROSTAOTH	1.03473628671063	0.402147237956143	0.43491569355869	0.521557646266313	1.73306705169062	1.05258178994785	1.00585326665776	1.0046385624506	1.00419782670614	1.00452874234946	0.507696246175819	0.416967671339047	0.303613645554943	0.688942589571519	0.664943848271314	0.603616889898884	0.000641128756129002	0.0115904987700753	103	5930	67	65	50	40	26	13	6	7	10	10	10	6	5724	5726	5741	5751	5765	5778	236	235	232	232	232	236
G6_ALZHEIMER	70_80	FinnGen	N14_PROSTHYPERPLA	0.136925841348083	0.396736364695048	0.430102295504533	0.454893005650402	0.476129461790424	0.253558108829074	0.270222412839498	0.187637952525467	0.203613702904339	0.217728315461957	0.191189945082541	0.129192433801213	0.612354566780836	0.0344835382505589	0.0346569073797961	0.0366835211766454	0.0127618137195621	0.0496881359269089	3587	6160	2354	2003	1472	1147	918	611	105	110	110	108	97	82	6916	7267	7798	8123	8352	8659	372	367	367	369	380	395
G6_ALZHEIMER	70_80	FinnGen	N14_PYELONEPHR	1.24069994313135	0.505955320014771	0.606683232968338	0.267841612733281	0.710089275732397	0.193644161207588	0.206455323292513	0.247319175275739	0.305415633576589	0.449807266755736	0.356606063215105	0.280236997035309	1.8605924201403e-09	0.0407801309774167	0.0469868856572045	0.551536953768066	0.0464541944322146	0.489564652446362	1698	18599	1347	1009	533	302	205	112	61	40	28	19	20	13	18088	18426	18902	19133	19230	19323	801	822	834	843	842	849
G6_ALZHEIMER	70_80	FinnGen	N14_RENALTUB	0.980278813355697	0.47143844457958	0.478486392777496	0.267536263679238	0.679478291969531	0.472826753795747	0.183854090508562	0.198362421566901	0.254664296839917	0.356729800655247	0.292189356861151	0.22146747217581	9.72277699331918e-08	0.0174705620711406	0.0602594115489608	0.453273423083745	0.0200467127830287	0.0327633335515305	2855	18878	2279	1620	886	500	325	177	86	60	46	34	32	21	18520	19179	19913	20299	20474	20622	848	874	888	900	902	913
G6_ALZHEIMER	70_80	FinnGen	N14_RENFAIL	0.766719765048884	0.31100216352803	0.323929671859094	0.560978542221981	0.767840625013299	1.35606537698076	0.281714909090267	0.305255103873446	0.411184341798462	0.502314243348524	0.502013688974798	0.410637227028395	0.00649636080930661	0.308285071180132	0.430815625531468	0.264084961288167	0.126135265369244	0.000958804089882432	1385	20573	1155	769	389	195	109	43	33	24	19	14	10	6	19826	20212	20592	20786	20872	20938	944	953	958	963	967	971
G6_ALZHEIMER	70_80	FinnGen	N14_URETHRAOTH	1.07550100836456	0.741176946000852	0.805605609985908	-0.255427116088589	0.441661119597271	0.460168109402686	0.211121360998595	0.206498113025269	0.248056106550305	0.502715095134855	0.357038475574396	0.229135452747948	3.50159385509706e-07	0.000331608556263813	0.00116352098305091	0.611386596272814	0.216082377210045	0.0446135634003675	1948	16546	1497	1120	673	417	269	160	68	50	32	23	24	20	16216	16593	17040	17296	17444	17553	713	731	749	758	757	761
G6_ALZHEIMER	70_80	FinnGen	N14_URINOTH	0.891352492761405	0.577580150025666	0.420895719126759	0.508244727040575	0.508063654983646	0.438658930860664	0.166329439942465	0.162020526300617	0.214311695784519	0.254885957935935	0.262548138639818	0.19358809334264	8.37032816351898e-08	0.000364053398943068	0.0495368299828569	0.0461511425999784	0.0529748704234964	0.023455080315615	3801	16838	2907	2253	1324	791	504	275	116	86	54	43	35	28	16838	17492	18421	18954	19241	19470	778	808	840	851	859	866
G6_ALZHEIMER	70_80	FinnGen	N14_UROLITHIASIS	0.337409911551623	0.201831999639199	0.671932290867793	0.132163924543264	0.37698196533189	-0.02038674743997	0.709029331036924	0.57955075303277	0.50258924349884	0.70901681153825	0.579510906528482	0.304918007591093	0.634162852340574	0.727647970368241	0.181241815031292	0.852127563458955	0.515358024632273	0.94669334131559	447	20905	268	232	172	148	117	89	8	8	12	9	11	11	20116	20152	20212	20236	20267	20295	960	960	956	959	957	957
G6_ALZHEIMER	70_80	FinnGen	OFFICIAL_TILASTOKESKUS	1.8502343317862	0.965034847278509	1.19711415680909	1.4628262198208	1.21518813198159	0.736972052818359	0.293834470885856	0.357340722441634	0.357488211476938	0.337661534696587	0.357381812557965	0.240362749828201	3.03736666309078e-10	0.00692142394467029	0.000811970811724031	1.47609027875666e-05	0.000673238385391423	0.00216883366667642	651	20902	369	284	234	182	143	105	35	25	27	23	20	18	20175	20260	20310	20362	20401	20439	974	984	982	986	989	991
G6_ALZHEIMER	70_80	FinnGen	PAIN	0.252885432060344	0.232281382609857	0.310342460311757	0.0181371371929344	0.457863500214553	0.192697503509139	0.197659190001479	0.160277339177236	0.179933465133354	0.230020824945466	0.170392762116556	0.111562479530075	0.200755763105184	0.147268738860905	0.0845703152930656	0.937151950352721	0.00720739664531659	0.0841208264403484	5560	11590	3761	3109	2092	1505	1190	872	128	122	116	107	110	95	12548	13200	14217	14804	15119	15437	713	719	725	734	731	746
G6_ALZHEIMER	70_80	FinnGen	PNEUMOBACTKNOWN	0.4486569584258	0.467339779949527	1.19596899606388	0.0955815780111633	0.81825949750831	0.492872909367866	0.357162428951695	0.29257589568141	0.247196449348432	0.50234536529473	0.336620860306813	0.261311541764287	0.209054107621072	0.110192529027012	1.31065239421745e-06	0.849097053235579	0.0150653415844595	0.0592746694271481	1392	20146	1056	672	436	298	215	116	39	36	30	20	19	15	19535	19919	20155	20293	20376	20475	908	911	917	927	928	932
G6_ALZHEIMER	70_80	FinnGen	PNEUMONIA	0.96710067048786	0.694787982573907	0.720753762951868	0.13929048943832	0.423287266826637	0.549672386843976	0.164584198050634	0.153764594966083	0.188940018824722	0.30551789548902	0.262569502706305	0.179396863836099	4.20237846475295e-09	6.22741857403922e-06	0.000136335986195826	0.648450400921646	0.106941032986817	0.00218397298431259	4097	18241	3218	2053	1309	808	534	279	127	96	64	47	42	33	18152	19317	20061	20562	20836	21091	841	872	904	921	926	935
G6_ALZHEIMER	70_80	FinnGen	PRIM_COXARTHROSIS	-0.0952015341560126	-1.0415973176387	0.44854191811407	-0.458954766184684	0.0519700239268868	0.400815859009578	0.579490739115452	0.708657654620018	0.380823687443662	0.708635761884796	0.502022091487942	0.261490286846996	0.869506927972428	0.14161122820497	0.238868203349119	0.517205128688088	0.917549175186903	0.125321797165592	814	19116	567	475	357	245	190	108	17	18	17	14	14	15	18459	18551	18669	18781	18836	18918	887	886	887	890	890	889
G6_ALZHEIMER	70_80	FinnGen	PRIM_KNEEARTHROSIS	-0.0162593123521034	-0.0789104330881265	0.373543977555916	-0.967639674970148	0.664214240456884	0.664096501164868	0.450364868360432	0.357016732312032	0.319945649693096	0.70881391261669	0.281293070183456	0.186820326415079	0.971200602905085	0.825071200950337	0.242999133713202	0.172204862472569	0.0182115307457983	0.000378362163767093	1326	17200	882	767	572	411	329	213	26	31	37	33	36	30	16799	16914	17109	17270	17352	17468	819	814	808	812	809	815
G6_ALZHEIMER	70_80	FinnGen	PULMONARYDG	0.81038738816561	0.25387081887879	0.387327641573629	0.29651827146777	0.524249457253745	0.53572616898096	0.142537901229769	0.145854857536792	0.153172203079614	0.180307725354455	0.149954322564412	0.0997358176681631	1.30493950328429e-08	0.0817587040476041	0.0114483513512175	0.100070426472368	0.000472180763385648	7.81051090085514e-08	7665	12308	5345	4063	2994	2102	1580	1007	202	169	167	159	156	130	13689	14971	16040	16932	17454	18027	737	770	772	780	783	809
G6_ALZHEIMER	70_80	FinnGen	PULM_INFECTIONS	1.13042127330541	0.588187944331853	0.617901950606446	0.126212575210503	0.399755242083132	0.653286600235241	0.144099020107799	0.147667444062336	0.174205292792958	0.263229940281745	0.223672512663421	0.137291499740316	4.3380520463989e-15	6.79954626653939e-05	0.000389680445203806	0.631599669513511	0.073899587661479	1.95142477786084e-06	5088	16368	3806	2649	1814	1150	781	456	158	114	82	72	67	59	16730	17887	18722	19386	19755	20080	762	806	838	848	853	861
G6_ALZHEIMER	70_80	FinnGen	PULM_PNEUMONIA_SEPSIS	0.996687816491038	0.720646092047825	0.746305280813104	0.165175988887141	0.445695905707566	0.577430542044134	0.165609536973362	0.154730589326712	0.189730005069185	0.306021974209963	0.26308625102362	0.180032172495865	1.76258703039477e-09	3.20189242134032e-06	8.37136041415279e-05	0.589368036955798	0.0902452078765603	0.00133952640145364	4100	16331	3220	2056	1312	808	533	279	127	96	64	47	42	33	16339	17503	18247	18751	19026	19280	745	776	808	825	830	839
G6_ALZHEIMER	70_80	FinnGen	R18_ABDOMI_PELVIC_PAIN	-0.115071218931426	0.0919663753869601	0.372871389017032	0.456646168675497	0.526692828385872	0.109450303426716	0.30638293131892	0.219134077967454	0.224027253153171	0.241002276695307	0.209747728336711	0.142116468130486	0.707229361681556	0.674718618878238	0.0960321377701444	0.0581216227537129	0.0120363225215079	0.441213817905037	3283	15032	2227	1806	1220	891	699	519	75	76	72	67	64	54	15246	15667	16253	16582	16774	16954	767	766	770	775	778	788
G6_ALZHEIMER	70_80	FinnGen	R18_ABNORMALITI_BREAT	0.189174818827526	0.201921450502932	0.145646267830104	0.1748145937247	-0.118197997419505	0.0674280567318816	0.273377458558919	0.219928048965063	0.282535848603748	0.32075455492525	0.337178387124837	0.193598223628387	0.488942802006402	0.358553402763846	0.606206048590706	0.585746310290524	0.725925719741758	0.727623444871881	2786	12912	2017	1595	974	649	491	341	58	51	38	35	30	28	12944	13366	13987	14312	14470	14620	679	686	699	702	707	709
G6_ALZHEIMER	70_80	FinnGen	R18_ABNORMALITI_HEART_BEAT	0.725390395696314	0.131301338653841	0.496808250192554	0.345641711064319	0.871905620410179	0.435259390139371	0.382470897557256	0.411833786543707	0.450467483341695	0.579875918949198	0.411499905289373	0.319304473269444	0.0578821004039164	0.749862107486764	0.270082489226047	0.551134141534219	0.0341033416080871	0.172835737465431	723	12694	518	430	257	155	111	86	21	17	14	14	16	10	12242	12330	12503	12605	12649	12674	636	640	643	643	641	647
G6_ALZHEIMER	70_80	FinnGen	R18_ABNORMAL_FINDI_DIAGNOST_IMAGI_FUNCTION_STUDI_WO_DIAGNOSIS	-0.230655979122559	-0.402054860792505	0.00634735209602258	0.969802500821353	-0.00290006780935147	0.0908630614971638	0.411248536200637	0.380853644380094	0.410859104968952	0.319460394999256	0.501914492977425	0.355617478942243	0.574887799486768	0.291120094960105	0.987673991572521	0.0023993670725202	0.99538983932999	0.798330872606711	1865	19760	1476	1063	594	316	216	137	25	21	21	18	10	8	19195	19608	20077	20355	20455	20534	929	933	933	936	944	946
G6_ALZHEIMER	70_80	FinnGen	R18_ABNORMAL_FINDI_DIAGNOST_IMAGI_LUNG	-0.411904020345414	-0.342102083817668	0.0419072349673794	0.691992189784714	0.00466314881647251	0.0641127322850306	0.502585443977065	0.411051804471679	0.449719452349714	0.410907445852873	0.579225847690008	0.410319073420875	0.412461204467334	0.405262053680168	0.925756365041798	0.0921703575315029	0.993576574199099	0.875835242062838	1501	19719	1213	852	474	248	164	100	19	16	17	14	8	6	19069	19430	19808	20034	20118	20182	919	922	921	924	930	932
G6_ALZHEIMER	70_80	FinnGen	R18_ABNORMAL_FINDI_EXAMI_BLOOD_WO_DIAGNOSIS	0.639029619934635	0.0281277912148228	1.00628389704966	0.305265011789372	-0.672992616178113	0.256007322303427	0.357455757568172	0.381426713184842	0.282162035790343	0.45015299272032	0.708937906302936	0.336236888626548	0.0738217293541859	0.941214379877338	0.000362010745167075	0.497685379695413	0.342469587148175	0.446424304766784	1107	20439	766	652	443	314	222	133	29	25	22	11	9	9	19811	19925	20134	20263	20355	20444	940	944	947	958	960	960
G6_ALZHEIMER	70_80	FinnGen	R18_COUGH	-0.0698886498574549	0.572262393375125	0.235005942914546	0.02241016157011	0.181561070476024	0.1560496654901	0.709746254062785	0.411942281584209	0.580376951677057	0.709312730549939	0.579853022372849	0.304780666057089	0.921559164048351	0.164777715799172	0.685536686946834	0.974795676346448	0.754192780571863	0.608646498562367	588	12620	371	298	221	153	126	98	12	11	10	13	12	11	12204	12277	12354	12422	12449	12477	621	622	623	620	621	622
G6_ALZHEIMER	70_80	FinnGen	R18_DIZZI_GIDDI	0.784404712596706	0.803909016044356	0.920267387813945	0.685331792477311	0.61244594037817	0.697396569368756	0.256297495843997	0.203235069969728	0.229884004229332	0.293582874979183	0.281996328395424	0.168066595309848	0.00220949834643966	7.63547909949012e-05	6.24963247578507e-05	0.0195762249854734	0.0298690620533096	3.331656375609e-05	2221	17929	1576	1308	851	591	442	285	66	65	59	49	43	38	17825	18093	18550	18810	18959	19116	683	684	690	700	706	711
G6_ALZHEIMER	70_80	FinnGen	R18_DYSPNOEA	0.163716348303283	0.219529179386567	0.0141301341197883	0.200002532056313	-0.0787062984088154	0.185773910587635	0.292933134832771	0.234079179040681	0.336600596829769	0.356597046167384	0.380486074222456	0.232248333923025	0.576239244306486	0.348325846244266	0.966515491825289	0.574890088098108	0.836121353289543	0.423772559241053	2440	18627	1860	1431	829	529	373	233	47	40	29	25	19	19	18264	18693	19295	19595	19751	19891	896	903	914	918	924	924
G6_ALZHEIMER	70_80	FinnGen	R18_FEVER_OTHER_UNKNO_ORIGIN	1.09515035829282	0.704376777046377	-0.31079489890241	-0.284986274913559	0.799615746355667	0.490413170423316	0.257000192710702	0.264214318109385	0.580188784953671	0.709414929984641	0.411783336101767	0.319457108405138	2.03257338945136e-05	0.00767757636809514	0.592180478252403	0.68788999047837	0.0521569454137446	0.124748070433366	1429	14797	1150	846	423	240	146	85	39	24	10	10	12	10	14449	14753	15176	15359	15453	15514	588	603	617	617	615	617
G6_ALZHEIMER	70_80	FinnGen	R18_GENERAL_SYMPTOMS_SIGNS	1.18448140572717	0.69744457494387	0.885920249484525	0.789293347917775	0.64282977101858	0.407001512336972	0.132465177009275	0.135758532969231	0.155857579900375	0.192507989025288	0.19515097534848	0.146147010688656	3.82769958230758e-19	2.78579937945435e-07	1.31453078117875e-08	4.13051915375178e-05	0.000987680721882341	0.0053547959589368	5367	15502	4012	3078	1789	1107	793	484	205	157	114	81	66	51	15896	16830	18119	18801	19115	19424	756	804	847	880	895	910
G6_ALZHEIMER	70_80	FinnGen	R18_HAEMORRHAGE_RESPI_PASSA	-0.109474613024591	0.165175469800351	0.0776485838826215	-1.18633364536439	0.586182421898771	0.229084500776843	0.503611081862939	0.358075908652743	0.451033211602548	1.00170281163689	0.382083810090902	0.271678451733328	0.827912779395478	0.644593295271399	0.86331399880254	0.236287611089845	0.124987254713924	0.399105833355347	1045	12723	754	600	392	257	199	113	18	20	19	17	19	14	12367	12521	12729	12864	12922	13008	629	627	628	630	628	633
G6_ALZHEIMER	70_80	FinnGen	R18_HEADACHE1	0.780974633232622	0.940508905817826	0.614613041052159	0.711205857659014	0.820162304964915	0.315378973024908	0.412857468028101	0.294076516851214	0.412009960745306	0.450649197521255	0.411890883352341	0.305188284532091	0.0585399532325784	0.00138299115837705	0.135766489695652	0.114524107046234	0.046457522361467	0.301420732024529	817	14665	537	462	309	209	170	127	27	25	16	14	13	11	14362	14437	14590	14690	14729	14772	556	558	567	569	570	572
G6_ALZHEIMER	70_80	FinnGen	R18_MOUTH_BREAT	-11.990251858747	-0.259774850147619	1.07175789601147	0.749700354635569	0.330688046221338	0.257429069550642	495.921887587947	1.00135990351464	0.579550370630362	0.709347225872427	0.708871397137043	0.335738038010817	0.980710863762462	0.795309609853953	0.0644156523319635	0.290562844846727	0.640858112512356	0.443226752900323	284	20909	124	127	96	89	85	90	7	9	9	9	10	9	20097	20094	20125	20132	20136	20131	965	963	963	963	962	963
G6_ALZHEIMER	70_80	FinnGen	R18_OTHER_SYMPTOMS_SIGNS_INVOLVI_NERVOUS_MUSCULOS_SYSTEMS	2.18226898467233	1.13592100952574	0.404264604688884	0.940423271439541	0.878996234802043	0.331672042143684	0.218928266033374	0.292341484381559	0.50212745955104	0.44971702599851	0.410737540587627	0.3356627584687	2.10500430796967e-23	0.000102078989807275	0.42075992228939	0.0365151154712569	0.0323512453791409	0.323098320887118	669	20309	446	360	234	162	134	80	40	20	14	16	13	9	19566	19652	19778	19850	19878	19932	926	946	952	950	953	957
G6_ALZHEIMER	70_80	FinnGen	R18_PAIN_THROAT_CHEST	0.631587167497347	0.26376539722016	0.37889010304909	0.271728907945396	0.290282533551791	0.11192371852582	0.220605486248801	0.207084222143467	0.224664050270729	0.27247398530007	0.241161083744286	0.153506584057472	0.00419688626056398	0.202765949817392	0.0917045186708902	0.31863565017467	0.228710463084876	0.465932254234919	3031	12895	1975	1717	1203	827	655	521	81	69	65	55	51	46	13173	13431	13945	14321	14493	14627	697	709	713	723	727	732
G6_ALZHEIMER	70_80	FinnGen	R18_POLYURIA	0.679261603654953	-0.138718251211218	-0.0636960818019583	0.623830903421164	0.0585650411416236	0.324331293253379	0.503436966265818	0.579913352104646	0.709430210587665	0.580079773974603	0.70916471892365	0.411212382958432	0.17725714085496	0.810946521705638	0.92845819114075	0.282185564362209	0.934183016916366	0.430275871258799	505	18222	380	306	201	136	100	57	13	9	9	9	6	6	17518	17592	17697	17762	17798	17841	816	820	820	820	823	823
G6_ALZHEIMER	70_80	FinnGen	R18_RETEN_URINE	1.17329603935267	0.734245008900554	0.51593117918333	0.738697607058797	1.15170376455457	0.712407758345094	0.249658077264107	0.248978916458644	0.358134995536555	0.38226575533552	0.30654180300859	0.293022826136232	2.60656528785297e-06	0.00318778354431459	0.149696217128901	0.0533078113044764	0.000171903772783452	0.0150473935032531	1258	18381	963	749	430	278	181	93	54	39	25	24	21	12	17763	17977	18296	18448	18545	18633	859	874	888	889	892	901
G6_ALZHEIMER	70_80	FinnGen	R18_SYMPTOMS_SIGNS_ABNORMAL_CLINI_LABOR_FINDI_NOT_ELSEW_CLASSIFIED	1.43546162629782	0.930709766697417	0.862716211162305	0.743700749879276	0.796684927231239	0.51900101567642	0.131395529159106	0.127322021722478	0.139329355535473	0.154875224419703	0.137197245913936	0.0997767205223237	8.77941669335531e-28	2.67364394167224e-13	5.94357509809131e-10	1.57139761179554e-06	6.36560729532895e-09	1.97554258121649e-07	9569	4880	5938	5078	3880	3015	2433	1827	340	294	269	249	236	212	7666	8526	9724	10589	11171	11777	505	551	576	596	609	633
G6_ALZHEIMER	70_80	FinnGen	R18_SYMPTOMS_SIGNS_INVOLVI_CIRCULATO_RESPI_SYSTEMS	0.60835626824353	0.195080227274019	0.240191494281947	0.139547685556701	0.31520981825856	0.123919111675307	0.169264962906628	0.161190283066915	0.181686328960564	0.214847286975216	0.17619355208158	0.111836390217799	0.000325506941840282	0.226183721747237	0.186164178562984	0.51600209571139	0.0736152235979734	0.267844858544521	5734	13176	3795	3214	2255	1591	1261	949	145	129	119	111	109	93	14188	14769	15728	16392	16722	17034	782	798	808	816	818	834
G6_ALZHEIMER	70_80	FinnGen	R18_SYMPTOMS_SIGNS_INVOLVI_COGNITION_PERCEP_EMOTIONAL_STATE_BEHVI	2.62703430820433	1.57506200879553	1.50726776023296	1.33486345006687	0.991155788482654	0.749992375245037	0.0964051066080314	0.12142642625358	0.149342438795636	0.186976538982921	0.206114558079602	0.154984036406602	1.6641341540196e-163	1.77920669576983e-38	5.95124570657426e-24	9.38736789169949e-13	1.51868131545522e-06	1.30389784743886e-06	3384	18136	2302	1838	1155	778	577	363	303	169	117	85	60	45	18174	18638	19321	19698	19899	20113	741	875	927	959	984	999
G6_ALZHEIMER	70_80	FinnGen	R18_SYMPTOMS_SIGNS_INVOLVI_DIGES_SYSTEM_ABDOMEN	0.301898086156394	0.280252177420325	0.6085463250643	0.207532845137441	0.438905371765348	0.229077646499592	0.215032201491694	0.176122248137399	0.180982748885692	0.247530694588561	0.19818412664981	0.125277697410787	0.16032871625567	0.11155632600164	0.000772527531015907	0.401799033689667	0.0267851732494306	0.0674657169643896	4397	15185	3067	2366	1527	1085	866	631	112	107	91	79	81	71	15595	16296	17135	17577	17796	18031	808	813	829	841	839	849
G6_ALZHEIMER	70_80	FinnGen	R18_SYMPTOMS_SIGNS_INVOLVI_NERVOUS_MUSCULOS_SYSTEMS	1.68423826776657	0.767923540369905	0.801344477828345	0.698356915767331	0.779346700551771	0.481830188175033	0.209960335395079	0.262331676985139	0.305057504107484	0.380841246478154	0.336361557446666	0.270196919628458	1.04293844929744e-15	0.00341918798653328	0.00861758497254279	0.0666952931989931	0.0205042221652327	0.0745446944856142	1136	20357	784	637	436	287	221	122	52	31	29	24	21	14	19717	19864	20065	20214	20280	20379	940	961	963	968	971	978
G6_ALZHEIMER	70_80	FinnGen	R18_SYMPTOMS_SIGNS_INVOLVI_SKIN_SUBCU_TISSUE	-0.479585525793374	0.381555984245646	0.25634636070069	-0.061523949380312	1.00284942226791	-0.0655151915114816	0.579479420513977	0.319616225674311	0.410843681598246	0.579137937543741	0.31925762687057	0.355604167883582	0.407888897921603	0.232558495949462	0.53265970991781	0.915396956143122	0.00168261831280684	0.853828093821768	1249	20138	897	726	444	284	199	143	26	26	20	18	17	8	19527	19698	19980	20140	20225	20281	937	937	943	945	946	955
G6_ALZHEIMER	70_80	FinnGen	R18_SYMPTOMS_SIGNS_INVOLVI_SPEECH_VOICE	0.783464019397804	0.199153181566155	0.451250295967402	1.2342762833697	0.943582970820497	0.821630606585422	0.411011161076879	0.449452965522602	0.502036780295874	0.449738362537872	0.502185018920206	0.355433157076994	0.0566259838338313	0.657692483837101	0.368738361439798	0.00606157400803225	0.060250660076194	0.0207979798774681	633	20957	475	379	226	120	86	61	18	17	17	14	10	8	20139	20235	20388	20494	20528	20553	958	959	959	962	966	968
G6_ALZHEIMER	70_80	FinnGen	R18_SYMPTOMS_SIGNS_INVOLVI_URINARY_SYSTEM	0.871951219458606	0.429742708967928	0.313771436139309	0.376760796633053	0.845195129677484	0.335033210235163	0.196727004980093	0.192836165368248	0.248206012354739	0.282156681543276	0.214378036456429	0.181808239763051	9.32373150706255e-06	0.025844664861331	0.20617358260574	0.181781680622101	8.06214011811214e-05	0.0653606382072323	2918	18525	2155	1738	1090	716	499	300	93	70	56	54	49	32	18296	18713	19361	19735	19952	20151	899	922	936	938	943	960
G6_ALZHEIMER	70_80	FinnGen	R18_SYNCO_COLLAP	1.16117901348233	0.757154767465838	1.06574094370226	1.22862290770806	0.096915600386914	0.334434985493041	0.249576035759201	0.235959852694451	0.263967160303283	0.294197136908267	0.450529489772773	0.305055077069043	3.27765820512905e-06	0.00133276831285416	5.40469314883112e-05	2.96433282810818e-05	0.829677747269477	0.272943057274808	1340	14796	989	783	481	301	240	130	61	51	35	25	14	11	14502	14708	15010	15190	15251	15361	584	594	610	620	631	634
G6_ALZHEIMER	70_80	FinnGen	R18_UNSPE_HAEMATU	0.831611943314438	0.464211949240177	0.509046970349934	-0.552515457129782	0.387619966643181	0.262402765487717	0.29451690088256	0.282974337874426	0.338029241164007	0.709298152378949	0.411567022121679	0.280772859631824	0.00474805566472377	0.100906719666409	0.13208621125566	0.436002805850999	0.34628739932524	0.350008340648891	1347	18368	1004	807	492	297	213	139	40	29	21	17	17	13	17834	18031	18346	18541	18625	18699	837	848	856	860	860	864
G6_ALZHEIMER	70_80	FinnGen	R18_VOICE_DISTU	0.0721985564260533	0.338276046313726	0.522652639288223	1.64483605058161	1.02792128308408	0.864214836252609	0.708713597375549	0.502033056125638	0.579159999418922	0.449845405982147	0.579285007291128	0.409826072241446	0.918857732063355	0.500430656372058	0.366827316202431	0.000255734889275395	0.075986177287461	0.0349674084733286	418	20920	316	263	153	72	57	40	11	13	14	12	7	6	20062	20115	20225	20306	20321	20338	949	947	946	948	953	954
G6_ALZHEIMER	70_80	FinnGen	RHEUMA_ENDPOINTS	-0.313462779165077	-0.250678193582171	0.272606689845156	-0.195474948073701	0.314580924487924	0.273006247619742	0.282719409003558	0.210557947321661	0.184058470167652	0.247866230833249	0.176001395956644	0.103611271353589	0.26754165618743	0.233833220115693	0.138583272249784	0.430327814037394	0.0738765054130694	0.0084159899636367	4715	13425	3037	2653	1961	1508	1200	858	95	112	120	113	115	112	14222	14606	15298	15751	16059	16401	786	769	761	768	766	769
G6_ALZHEIMER	70_80	FinnGen	RHEUMA_SEROPOS	-14.0183261013842	-0.191716683436802	0.0120458923664242	0.154105304058128	0.51728895445423	0.29563159536283	973.315038415016	0.709354090313071	0.709381922357082	0.709339942960204	0.502931226548323	0.292383289487662	0.988508736803059	0.786953027610356	0.98645191065637	0.828012200773318	0.303692079886173	0.311963903324368	384	13076	215	205	163	131	118	88	7	9	12	13	14	12	12612	12622	12664	12696	12709	12739	626	624	621	620	619	621
G6_ALZHEIMER	70_80	FinnGen	RHEUMA_SEROPOS_OTH	-13.0045453784935	-0.0947071763543624	0.104086906269567	0.230141909713697	0.592315751371185	0.377029239431066	619.799708179559	0.708611223081643	0.708647377254306	0.708612045630393	0.501953751569992	0.2910041754915	0.98326013296963	0.893677908970025	0.883225870140908	0.745348768499559	0.237992034311886	0.195108319064582	378	20977	211	202	162	132	119	87	7	9	12	13	14	12	20172	20181	20221	20251	20264	20296	965	963	960	959	958	960
G6_ALZHEIMER	70_80	FinnGen	RHEUMA_SEROPOS_OTH_ICD10	-13.0016671115313	0.216107718075416	0.0209380855762161	0.12910441349675	0.414577678698397	0.452698939634102	590.202771470542	0.579182984909984	0.708645434783421	0.70865769599499	0.501895711693823	0.260929749289351	0.982424700503011	0.709055326917051	0.976428628543489	0.855440189623456	0.408790731504332	0.0827504281923922	427	21008	235	223	173	148	140	104	8	11	16	16	15	15	20224	20236	20286	20311	20319	20355	968	965	960	960	961	961
G6_ALZHEIMER	70_80	FinnGen	RHEUMA_SEROPOS_WIDE	-13.0045925818654	-0.100145964739917	0.101428101452212	0.238481118416871	0.605415211336233	0.374202537323254	614.538224899833	0.708606579698135	0.70864046749577	0.70861234570052	0.501957032555812	0.290997066076777	0.983116771514206	0.887610815149167	0.886187076154268	0.73645867152654	0.227775221803377	0.198466676852365	383	20978	215	204	162	131	118	88	7	9	12	13	14	12	20174	20185	20227	20258	20271	20301	965	963	960	959	958	960
G6_ALZHEIMER	70_80	FinnGen	SLEEP	0.607963528043454	-0.796890135985765	-0.243111214559735	-0.192838165056641	0.373987732657142	0.315178290359817	0.306099163799352	0.502386758311629	0.502543051824144	0.579729482773411	0.381154660273261	0.222352155500361	0.0470149758917971	0.112692024910402	0.628554810765499	0.739410017463566	0.326495702305207	0.156344533828488	1722	18594	1160	980	571	337	300	218	22	13	17	19	21	21	18199	18379	18788	19022	19059	19141	935	944	940	938	936	936
G6_ALZHEIMER	70_80	FinnGen	ST19_COMPLICATIO_INTERNAL_ORTHOPA_PROSTHET_DEVICES_IMPLANTS_GRAFTS	0.626999474817888	0.158432252542493	0.419867741483233	0.680083121209151	0.313969062332234	0.867085729615458	0.450128334293015	0.449802549031325	0.449687739345609	0.44974192282621	0.502035430124759	0.318770943374138	0.16363947188027	0.724668613042756	0.350465206181248	0.130492386427966	0.531713653773819	0.00652641044401872	645	18495	478	396	273	173	132	58	19	15	18	17	13	10	17769	17851	17974	18074	18115	18189	874	878	875	876	880	883
G6_ALZHEIMER	70_80	FinnGen	ST19_COMPLICATIO_PROCED_NOT_ELSEW_CLASSIFIED	-0.344017133338827	0.0187726333733338	-0.258136051486614	0.821325071083007	-0.0468909946330544	0.604174304059138	0.450174989111963	0.292588546328311	0.411075508540284	0.281446050869395	0.41071864372784	0.232412184291968	0.444756793318258	0.948842412810728	0.530034805074121	0.00352021532334791	0.90910448607412	0.00933376412174422	1824	18578	1330	1111	741	470	321	173	30	30	26	26	18	19	18143	18362	18732	19003	19152	19300	899	899	903	903	911	910
G6_ALZHEIMER	70_80	FinnGen	ST19_COMPLICATIO_SURGI_MEDICAL_CARE_NOT_ELSEW_CLASSIFIED	-0.225118276245015	0.0888165189403747	0.0675957227387145	0.811952894899298	-0.0357652489222054	0.659707589286232	0.357131384519925	0.240334995201238	0.292465040260099	0.234194132043475	0.336285249498336	0.186360971237344	0.52846468592103	0.711715574706534	0.817218383473129	0.000526286514229377	0.915301565372523	0.000400210419716832	2526	18645	1836	1540	1032	661	466	244	47	46	43	44	31	30	18365	18661	19169	19540	19735	19957	923	924	927	926	939	940
G6_ALZHEIMER	70_80	FinnGen	ST19_CONCUSSION	3.93984635721196	3.38222132771674	2.84754276004296	4.02921200914271	2.47004664305885	2.48915601979885	0.358996669979689	0.374440656823956	0.546341666556438	0.417738931695939	0.739100276809452	0.389931414609182	5.06270917314095e-28	1.67441532481086e-19	1.86797124679667e-07	5.14668779788593e-22	0.000831877982512178	1.73001993973228e-10	706	9775	526	412	252	149	106	65	35	26	17	17	9	8	9863	9977	10137	10240	10283	10324	57	66	75	75	83	84
G6_ALZHEIMER	70_80	FinnGen	ST19_DISLO_SPRAIN_STRAIN_JOINTS_LIGAM_KNEE	0.243948373750459	1.20249769708006	-13.4943371326692	-13.4994441780352	1.25841227381872	0.526648710964563	1.00154291385867	0.502263222185841	805.002549832539	797.806700130967	0.410906839808832	0.303702143347865	0.807561880499971	0.0166585541830009	0.986625608792959	0.986499882571278	0.00219478490758666	0.0829010283622869	300	18670	155	116	91	84	91	86	6	8	8	11	14	11	17941	17980	18005	18012	18005	18010	868	866	866	863	860	863
G6_ALZHEIMER	70_80	FinnGen	ST19_FRACT_FOREA	1.12620796275204	0.595679715461795	-0.0191526266136822	0.68562917400839	0.34518258127385	0.633600851840345	0.293461234306433	0.292897259068986	0.449842084293135	0.356967680397334	0.380947902322489	0.216978296931452	0.000124206231633248	0.0419768374346121	0.966039261491166	0.0547690624703541	0.364875024529112	0.00349906005537922	1070	20104	695	612	423	309	237	175	34	27	25	28	26	22	19528	19611	19800	19914	19986	20048	917	924	926	923	925	929
G6_ALZHEIMER	70_80	FinnGen	ST19_FRACT_LOWER_LEG_INCLU_ANKLE	0.0880452301261105	0.814924404192302	0.30826257019673	-0.38715734502992	0.551613579919122	0.405952493852221	0.579759360118325	0.30519055868248	0.449680661291134	0.708703326356621	0.380590891902188	0.238505955791921	0.879293312101563	0.00758026946311715	0.493019374903128	0.584866798301832	0.147236805606105	0.0887432986612873	816	18741	492	433	324	235	212	164	22	24	16	16	17	18	18161	18220	18329	18418	18441	18489	882	880	888	888	887	886
G6_ALZHEIMER	70_80	FinnGen	ST19_FRACT_SHOUL_UPPER_ARM	0.426973630903699	1.03897984886617	0.838515024433657	1.158683444569	0.19071990980429	0.0997958924688677	0.449953889549399	0.28142720892044	0.380771681157935	0.380810684867081	0.579050743504155	0.379740175916609	0.342657474041974	0.0002226511367306	0.0276549618341584	0.00234484828944116	0.741878694595449	0.792704381864996	796	19558	568	418	268	183	142	88	32	27	17	13	8	7	18865	19015	19165	19250	19291	19345	889	894	904	908	913	914
G6_ALZHEIMER	70_80	FinnGen	ST19_INJURI_ABDOMEN_LOWER_BACK_LUMBAR_SPINE_PELVIS	0.843449004261349	0.240891001946768	-13.9976280814082	0.648967483934194	0.858947025744408	0.631792285479672	0.356768980812205	0.41073134901422	693.042725939428	0.579089974945456	0.501934601077374	0.355430396692415	0.0180723665976709	0.557544360910512	0.983885940029786	0.262429296504177	0.0870307667281011	0.0754791868011869	775	20955	611	435	222	134	93	54	18	13	9	10	9	8	20173	20349	20562	20650	20691	20730	928	933	937	936	937	938
G6_ALZHEIMER	70_80	FinnGen	ST19_INJURI_ANKLE_FOOT	0.851963089777915	1.13910059729127	-0.8962527013601	0.206040073580726	0.416165938653523	1.02058934672786	0.411239774064907	0.292305973102978	1.00104499652124	0.708608772976353	0.578932389375657	0.260882975458608	0.0382939606366274	9.7413322242601e-05	0.370617602804327	0.771229496970568	0.472232930818472	9.15129029831154e-05	676	20866	464	387	252	144	97	78	21	15	7	13	16	15	20085	20162	20297	20405	20452	20471	972	978	986	980	977	978
G6_ALZHEIMER	70_80	FinnGen	ST19_INJURI_ELBOW_FOREA	0.993926961042361	0.490977603722849	0.562108513342154	0.447798829521019	0.383895039418291	0.646023399310638	0.28192258595965	0.281403965507534	0.3197411683575	0.380956828969799	0.356528187248805	0.207885227863483	0.000422633890514923	0.0810296117852588	0.0787456258627975	0.239811449772788	0.281587814784012	0.00188615417890359	1268	20144	853	731	486	349	264	186	40	32	30	28	28	24	19593	19715	19960	20097	20182	20260	926	934	936	938	938	942
G6_ALZHEIMER	70_80	FinnGen	ST19_INJURI_HEAD	1.37073241868483	0.819879858836894	0.846868334378468	0.63014199019867	-0.114204759656308	0.349105827792947	0.169640419930978	0.18564008416693	0.228590543006998	0.305272484889911	0.410971090977856	0.217312143895221	6.46484570296361e-16	1.00310833727288e-05	0.000211608379549949	0.0389992148677416	0.781096794584395	0.108170289370079	2400	19207	1797	1321	811	510	366	224	95	62	44	33	23	22	18861	19337	19847	20148	20292	20434	854	887	905	916	926	927
G6_ALZHEIMER	70_80	FinnGen	ST19_INJURI_HIP_THIGH	1.43996089064828	0.456765859797801	0.901195093928382	1.06281611375268	-0.511472190615821	0.438729095331014	0.201808004669975	0.271054254889199	0.280896281815925	0.319547867290704	0.708429509991088	0.379768463900936	9.65754718497183e-13	0.0919605015902815	0.0013352949106752	0.000881020204655431	0.470306554353669	0.247986364328232	1359	20714	1071	762	432	273	174	82	60	39	28	16	7	7	20046	20355	20685	20844	20943	21035	896	917	928	940	949	949
G6_ALZHEIMER	70_80	FinnGen	ST19_INJURI_KNEE_LOWER_LEG	0.172136955869693	0.774168026866281	-0.0229905956941227	-0.363633507481174	0.548268186896086	0.665377495507266	0.381312846875529	0.223086966135382	0.380758176582526	0.502165513381841	0.280824357545077	0.16407400892768	0.651677969624466	0.00051996995550428	0.951852115056506	0.468985446346464	0.0508963470752184	5.00593365407902e-05	1694	18855	1073	898	630	451	390	306	39	43	33	35	39	39	18515	18690	18958	19137	19198	19282	922	918	928	926	922	922
G6_ALZHEIMER	70_80	FinnGen	ST19_INJURI_SHOUL_UPPER_ARM	0.152705598192107	0.563012841733376	0.481745576795979	0.591817935710231	0.470966554124581	-0.0588378439170088	0.381140491785904	0.254285727184431	0.305010249011034	0.319535404572467	0.304694466600114	0.24513166946997	0.688674620504685	0.0268222216397406	0.114235026492322	0.0640085831917718	0.122176785806802	0.810310512294756	1665	19632	1095	867	597	459	376	270	44	40	31	29	24	17	19243	19471	19741	19879	19962	20068	915	919	928	930	935	942
G6_ALZHEIMER	70_80	FinnGen	ST19_INJURI_THORAX	0.694669546677909	0.854414292595659	0.510851862950128	0.880084986580853	0.559908935086975	0.206851053401491	0.356871304410486	0.271027699339549	0.410896300909941	0.410911112720782	0.449372421998385	0.335599273059915	0.0515881333359506	0.00161879904987051	0.213771207199969	0.0322104482691355	0.212771831979635	0.537654812859226	925	20859	703	548	306	196	137	83	32	31	19	17	13	9	20108	20263	20505	20615	20674	20728	941	942	954	956	960	964
G6_ALZHEIMER	70_80	FinnGen	ST19_INJURI_WRIST_HAND	0.368453912036272	0.602157318534208	0.705909787929051	0.511758102829039	0.815053166617146	-0.199090567875698	0.41130746706357	0.29244795639039	0.336782876309366	0.411060986175507	0.304934205945656	0.270044217877384	0.370353507881623	0.0394919533305921	0.0360787987069328	0.213143218945599	0.00752026862035506	0.460969278010667	1255	19881	792	657	457	319	280	206	37	36	28	26	23	14	19366	19501	19701	19839	19878	19952	941	942	950	952	955	964
G6_ALZHEIMER	70_80	FinnGen	ST19_INJURY_MUSCLE_TENDON_SHOUL_UPPER_ARM_LEVEL	0.365083483806446	-0.179606872171717	0.334980413248048	-0.672564027715189	0.313525769620826	0.04416031909462	0.709047797974001	0.708852880753054	0.579424443952403	1.00118345080035	0.502061509484038	0.355272158398409	0.606628052911545	0.799977056405378	0.56317896462904	0.501730752716086	0.532314495624957	0.901077770020581	507	19451	273	240	188	165	155	137	8	8	8	10	11	8	18804	18837	18889	18912	18922	18940	873	873	873	871	870	873
G6_ALZHEIMER	70_80	FinnGen	ST19_INJURY_POISO_CERTA_OTHER_CONSE_EXTER_CAUSES	0.842095405227818	0.471406386151185	0.284684146339353	0.528584407662337	0.429688530114002	0.537467564211261	0.148973651795632	0.138845859768144	0.169243380931169	0.16750681993125	0.155683568485008	0.0968419089334471	1.57995947702627e-08	0.000685840357720004	0.0925496161854279	0.00160168721923056	0.00577992237591616	2.8575448881181e-08	6717	8789	4335	3560	2604	1939	1567	1151	199	172	160	167	160	149	10363	11138	12094	12759	13131	13547	609	636	648	641	648	659
G6_ALZHEIMER	70_80	FinnGen	ST19_INTRACRATRAUMA	3.33648601236398	3.16942171716178	2.76066866550008	3.21313928279267	2.34706507996552	2.35423366862136	0.295079007312347	0.27451794271574	0.360651823852503	0.361199460607561	0.477884013484454	0.304200152822216	1.21032233873021e-29	7.78708603005175e-31	1.93817769332335e-14	5.80272584536799e-19	9.04423641008558e-07	1.0012750012382e-14	1171	9877	883	634	402	252	175	107	57	45	31	25	16	14	10026	10275	10507	10657	10734	10802	82	94	108	114	123	125
G6_ALZHEIMER	70_80	FinnGen	ST19_INTRACR_INJURY	1.37149439765931	1.15670673091191	0.858765245850122	1.22496069748268	0.393498433077963	0.351878376828403	0.235097720236585	0.218585968058478	0.305403645690139	0.320003434485258	0.449809100059991	0.304456119881775	5.42048818925229e-09	1.2113799060069e-07	0.0049249443945108	0.000129209173529554	0.381676164893296	0.247779107774069	1185	18949	896	649	405	252	174	104	59	46	32	25	15	11	18379	18626	18870	19023	19101	19171	800	813	827	834	844	848
G6_ALZHEIMER	70_80	FinnGen	ST19_OPEN_WOUND_WRIST_HAND	-12.9953284057917	0.958822243495741	0.771250375183808	0.33144588518915	0.487321933672664	0.0194127798439867	521.697684390744	0.381303197509319	0.502587827164711	0.709098270696231	0.579491205888027	0.410655043154193	0.980126996886756	0.0119169963195206	0.124892336137347	0.640200251994234	0.400377102023146	0.962295872048374	490	19799	307	264	190	130	103	80	14	17	11	10	9	6	19049	19092	19166	19226	19253	19276	919	916	922	923	924	927
G6_ALZHEIMER	70_80	FinnGen	ST19_SUPERF_INJURY_LOWER_LEG	0.240143499863043	0.639864973544319	0.816763290631225	0.904762560652341	0.798589723282678	1.58453776149106	0.709002323900519	0.502316150382758	0.579237434972031	0.708732084250278	0.708542327480094	0.380133346609876	0.734831051542216	0.202723958807952	0.158520054007038	0.201745903197449	0.259705175893614	3.0678096626591e-05	383	18719	287	215	116	62	43	22	12	12	11	8	8	7	17936	18008	18107	18161	18180	18201	867	867	868	871	871	872
G6_ALZHEIMER	70_80	FinnGen	T1D_ICD9_10	1.25273138428329	0.285186466110651	0.844605450773932	-13.0135633803097	0.64020778216083	0.751614979527232	0.579464429898147	0.708547873050922	0.57933634195457	637.001501885349	0.579092050891449	0.27029912025292	0.0306275836355464	0.687320297048805	0.14487239236141	0.983700824799274	0.26892690123745	0.00542454119725905	290	21224	150	134	116	93	89	67	8	8	10	9	13	14	20401	20417	20435	20458	20462	20484	955	955	953	954	950	949
G6_ALZHEIMER	70_80	FinnGen	T2D	0.383250424904582	-0.157992212100049	0.149385907846142	0.588434365987249	0.281271462523486	0.471199474691023	0.248772480525884	0.23523087490562	0.219525014593512	0.193050089389882	0.189272536148474	0.103823097539177	0.123422448492004	0.501808177112919	0.496190414743045	0.00230299675199172	0.137261689828421	5.66600741375188e-06	3881	15710	2160	2073	1714	1406	1197	925	83	87	100	111	115	112	16527	16614	16973	17281	17490	17762	821	817	804	793	789	792
G6_ALZHEIMER	70_80	FinnGen	T2D_INCLAVO	0.412322195939533	-0.115429230170009	0.093291169406857	0.556897024421646	0.219240151403821	0.457109380919291	0.23598921635948	0.224319646225634	0.219517023232294	0.190001446670133	0.189262897035303	0.103859212026431	0.0806013018620688	0.606850199951667	0.670848515172124	0.00337856844019712	0.246705124846851	1.07633690482924e-05	4165	15467	2369	2184	1803	1486	1281	965	87	89	101	112	115	112	16358	16543	16924	17241	17446	17762	818	816	804	793	790	793
G6_ALZHEIMER	70_80	FinnGen	T2D_WIDE	0.48448040725459	0.51945336758499	0.397308455001079	0.293180640726257	0.427253669768327	0.596842936910213	0.224674401513459	0.178851705260734	0.214635479470948	0.255191488779852	0.218646782783488	0.138957070528758	0.0310550394665566	0.00367980894351845	0.0641573669125773	0.250611537030726	0.050691559832755	1.74566902690468e-05	3489	15764	2394	1824	1317	982	753	459	89	86	75	72	70	57	15975	16545	17052	17387	17616	17910	795	798	809	812	814	827
G6_ALZHEIMER	70_80	FinnGen	TRAUMBRAIN_NONCONCUS	0.942363611162195	1.39921823642247	1.25755066758793	0.752085194218057	0.592149341004763	0.517590416190474	0.41123375333965	0.281187204372744	0.356865883332482	0.579357622910636	0.579227931935047	0.410321112502731	0.0219314965766876	6.48750554788417e-07	0.000425285264929974	0.194240482802781	0.306635154285066	0.207154794457094	567	21364	436	283	183	114	81	42	27	23	16	9	7	6	20518	20671	20771	20840	20873	20912	950	954	961	968	970	971
G6_ALZHEIMER	70_80	FinnGen	VWXY20_ACCIDENTS	0.920950507361988	0.420744617116908	0.651328989684483	0.673716206263278	0.414966371623898	0.487227250317067	0.136421365925253	0.136272239437559	0.146784295185456	0.166377755436777	0.171774248716412	0.120283043469462	1.47053335266307e-11	0.00201827450291546	9.10855426943481e-06	5.13674154921605e-05	0.0157021532636987	5.10705828809977e-05	6650	13262	4627	3703	2446	1663	1285	870	209	179	155	125	99	79	14352	15276	16533	17316	17694	18109	724	754	778	808	834	854
G6_ALZHEIMER	70_80	FinnGen	VWXY20_COMPLICATIO_MEDICAL_SURGI_CARE	-0.0662515716120933	0.0798975419117554	-0.409074584386317	0.858813797789855	0.282810888955341	0.479456516133839	0.381170393772566	0.281133900464138	0.449569504424294	0.292391477265629	0.380513921616597	0.279700523912342	0.862014072841166	0.776259057844309	0.362862002077068	0.00331184772477248	0.457340014206703	0.0864960193898443	1832	19645	1376	1146	718	415	267	153	31	30	23	25	17	13	19134	19364	19792	20095	20243	20357	936	937	944	942	950	954
G6_ALZHEIMER	70_80	FinnGen	VWXY20_EXTER_CAUSES_MORBIDI_MORTA	0.696893769766785	0.411560482535427	0.42373670011245	0.729412170534484	0.395409044683405	0.469260840580376	0.151950359994256	0.137890928441679	0.162432814894192	0.162490668555237	0.172944014919835	0.111506508439826	4.51115692902619e-06	0.00283873872450991	0.00908898001978788	7.15757465874071e-06	0.0222342992494784	2.57217444926774e-05	6652	10759	4573	3705	2496	1690	1267	894	187	168	147	137	114	97	11998	12866	14075	14881	15304	15677	653	672	693	703	726	743
G6_ALZHEIMER	70_80	FinnGen	VWXY20_OTHER_EXTER_CAUSES_ACCIDENTAL_INJURY	0.925098385450411	0.465792914572815	0.672373119684517	0.720306475974605	0.388144284181566	0.545037087681793	0.137377803370183	0.135442688218077	0.148075284364816	0.166443526803994	0.178637305473515	0.123819716370419	1.65092101024674e-11	0.000583779503765531	5.60539787531882e-06	1.50720429756426e-05	0.0297948899191682	1.07326681426348e-05	6488	13259	4538	3614	2368	1603	1221	826	205	175	149	118	91	74	14284	15208	16454	17219	17601	17996	720	750	776	807	834	851
G6_ALZHEIMER	70_80	FinnGen	VWXY20_SURGI_OPERA_OTHER_SURGI_PROCED_CAUSE_ABNORMAL_REACTION_PATIENT_COMPLICATION_WO_MENTION_MISAD_TIME_PROCED	-0.0596597230849981	0.0264321882349067	-0.141275541219621	0.873291622690878	0.29978493670933	0.68895856634527	0.449980080239544	0.336506956364486	0.449553741762437	0.319580339118615	0.410637113454484	0.291124948669565	0.894523152955248	0.937391582762183	0.753325632756601	0.00628327803372209	0.465360646458343	0.0179552788246601	1332	20176	984	826	540	330	224	120	26	26	21	22	15	12	19553	19711	19997	20207	20313	20417	945	945	950	949	956	959
G6_ALZHEIMER	70_80	FinnGen	VWXY20_SURGI_OTHER_MEDICAL_PROCED_CAUSE_ABNORMAL_REACTION_PATIENT_COMPLICATION_WO_MENTION_MISAD_TIME_PROCED	0.0123425781906441	0.0257660962898322	-0.245497465430997	0.887055227120095	0.242784221319615	0.648630127946192	0.41129134144051	0.319626844470662	0.449590995779786	0.305070051469501	0.410663940490976	0.291126661552099	0.976059611097112	0.935749683864789	0.585034163806977	0.00364085845133126	0.554386912654212	0.0258805319497121	1460	19601	1089	914	599	352	233	125	28	27	21	23	15	12	19013	19188	19503	19750	19869	19977	931	932	938	936	944	947
G6_ALZHEIMER	70_80	FinnGen	VWXY20_TRANSPO_ACCIDENTS	0.371496436610998	0.150752467030436	1.0272491783072	0.741434037368622	0.461154002164261	0.0924340127801913	0.581359649041299	0.503754184319002	0.382989350164211	0.503903704606901	0.503466944605077	0.381967039682575	0.522814404181398	0.764743202115864	0.00731424916921817	0.141188269411757	0.35968952157828	0.80878424239468	599	12248	405	350	229	167	141	86	21	20	18	13	10	7	11983	12038	12159	12221	12247	12302	438	439	441	446	449	452
G6_ALZHEIMER	70_80	FinnGen	VWXY20_UNSPE_FALL	1.02373505403616	0.612150974955131	0.766745239939646	0.87976992048747	1.10473870654438	0.834218535875935	0.292606416585616	0.304722546010892	0.380578634168128	0.449546381126713	0.410528733407644	0.335314695568081	0.000467574342480147	0.0445498799775242	0.0439378923277403	0.0503454669855619	0.00712351338571738	0.0128511599394983	983	20788	753	561	303	173	106	68	36	25	21	16	13	9	20047	20239	20497	20627	20694	20732	935	946	950	955	958	962
G6_ALZHEIMER	70_80	FinnGen	Z21_EXAM_OBSER_OTH_REASO	0.551484109728915	0.233345647080708	0.507358494432937	0.35904473612265	0.795524594817545	-0.0247398789635144	0.323270659670058	0.295194224964496	0.322118791384581	0.412856508527398	0.32160764736173	0.411201670116821	0.0880170852404986	0.429246477135367	0.115241112028949	0.384486310834327	0.0133764115332471	0.952024355797898	1290	9803	916	775	508	307	241	142	32	27	22	21	16	6	9612	9753	10020	10221	10287	10386	533	538	543	544	549	559
G6_ALZHEIMER	70_80	FinnGen	Z21_FACTO_INFLUENCI_HEALTH_STATUS_CONTACT_W_HEALTH_SERVI	0.551353367596546	0.370899237908435	0.405748418455531	0.47734702423909	0.350794659239659	0.275273767631301	0.14348039383752	0.125027388609771	0.134630856472882	0.143056265914465	0.137692119403286	0.0990925720394155	0.000121683829520477	0.00301167355496319	0.00258010814293938	0.00084755568298014	0.010844369758633	0.0054703787551665	9684	5761	6474	5549	4058	3010	2373	1601	286	266	240	213	192	153	8131	9056	10547	11595	12232	13004	554	574	600	627	648	687
G6_ALZHEIMER	70_80	FinnGen	Z21_FIT_ADJ_OTH_DEVICES	-0.340312922746179	-0.255781591689789	0.0695404249700706	0.236317927109448	-0.0331851611559095	0.529193009893976	0.502838307607933	0.381317582530408	0.411429075649994	0.502734816180868	0.579647639190928	0.410513618178299	0.498543009216083	0.502358378229537	0.865779604999642	0.638308741353402	0.954345590461472	0.197363404265341	1183	16788	970	796	459	253	149	65	20	18	14	9	8	6	16208	16382	16719	16925	17029	17113	773	775	779	784	785	787
G6_ALZHEIMER	70_80	FinnGen	Z21_FOLLOW__EXAM_TREAT_CONDI_OTH_MALIG_NEOPLASMS	-0.220663395424089	0.461309239315804	0.51420609789895	-0.0771313200829839	0.844780432366189	-0.299466524729319	0.581393820220951	0.339435497601625	0.383302100319347	0.580768581352374	0.338575133810388	0.356829964259419	0.704285393445706	0.174131280781077	0.179752811301167	0.894344401635729	0.01259199436628	0.401333787389701	871	9759	584	484	352	233	187	145	22	24	17	18	17	8	9498	9598	9730	9849	9895	9937	526	524	531	530	531	540
G6_ALZHEIMER	70_80	FinnGen	Z21_MEDICAL_OBSER_EVALU_SUSPECTED_DISEA_CONDI	1.04149323845511	0.397284047657553	0.482597862176277	0.674720299338671	0.475641658455499	0.498536165577791	0.183094602872452	0.192165852658672	0.216984489255194	0.226182764288846	0.230703041526749	0.162956107019822	1.28325823275282e-08	0.0386962999828615	0.0261408924239793	0.00285367438880249	0.0392358119971433	0.00221834198358746	2951	9948	1990	1681	1168	816	608	415	101	88	75	68	51	41	10222	10531	11044	11396	11604	11797	586	599	612	619	636	646
G6_ALZHEIMER	70_80	FinnGen	Z21_OTHER_SPECIAL_EXAM_INVES_PERSONS_WO_COMPLA_REPOR_DIAGNOSIS	0.24708453840749	0.276241883886031	0.260768608727614	0.583131862971994	0.313177575399776	0.352004107180836	0.20940104734579	0.166815640009632	0.191653287628612	0.186197655714777	0.200456360225097	0.132242759974695	0.238016734851831	0.0977276654664665	0.17363164253121	0.001737443976307	0.118211924211013	0.00777234711405324	4819	10045	3243	2819	1920	1396	1022	662	122	115	100	96	80	65	10874	11298	12197	12721	13095	13455	625	632	647	651	667	682
G6_ALZHEIMER	70_80	FinnGen	Z21_PERSONS_ENCOUNTERI_HEALTH_SERVI_EXAM_INVES	0.492606554925406	0.336469703025203	0.45426447635849	0.583759388726705	0.460887813418179	0.287838990460301	0.15587508516985	0.133674639675389	0.14175720924918	0.147178781980259	0.141937261099039	0.10342050112196	0.00157625775995682	0.0118332105694408	0.00135285688836831	7.29882684484028e-05	0.00116577799192768	0.00538271360743363	7555	10271	4891	4240	3095	2336	1871	1292	224	213	191	178	149	115	11981	12632	13777	14536	15001	15580	730	741	763	776	805	839
G6_ALZHEIMER	70_80	FinnGen	Z21_PERSONS_ENCOUNTERI_HEALTH_SERVI_OTH_CIRCUMSTANC1	0.458235647417799	0.065807168716419	0.480414795873639	0.413941501532621	-0.182428343086657	-0.219732556536595	0.223720637478628	0.234044814601823	0.262419047576208	0.336541166418284	0.449404685234193	0.410040562494972	0.0405355743960634	0.778577430487271	0.0671429170564001	0.218701703873511	0.684791583222748	0.592041454164394	2949	17870	2294	1755	904	529	354	174	58	41	31	19	10	6	17580	18119	18970	19345	19520	19700	887	904	914	926	935	939
G6_ALZHEIMER	70_80	FinnGen	Z21_PERSONS_ENCOUNTERI_HEALTH_SERVI_SPECIFIC_PROCED_HEALTH_CARE	0.757318517281081	0.378415048737936	0.313975594567683	0.539217736282508	0.0888774952762326	0.207101478414229	0.169815287680955	0.17334513805641	0.22336801428819	0.247267616017257	0.292281492502729	0.226737368766758	8.20896113060164e-06	0.0290347002219915	0.15983028185956	0.0292052400884095	0.761065538512386	0.36103321241378	4308	17215	3408	2370	1293	801	561	335	108	77	54	40	30	20	17138	18176	19253	19745	19985	20211	869	900	923	937	947	957
G6_ALZHEIMER	70_80	FinnGen	Z21_PERSONS_W_POTEN_HEALTH_HAZARDS_RELATED_FAMILY_PERSONAL_HISTORY_CERTA_CONDI_INFLUENCI_HEALTH_STATUS	0.0360406204502731	0.3282748169581	0.146045741223074	0.128309580381475	0.0157179136736028	0.42675081931641	0.198803234901202	0.14083269268999	0.185970498755499	0.228773899137347	0.22836966463578	0.134784863438142	0.85614160511572	0.0197556773211213	0.432267897826078	0.574894615377636	0.945127623241432	0.00154464322946738	5598	16376	4291	3523	2130	1294	892	503	137	128	94	72	66	61	16731	17499	18892	19728	20130	20519	815	824	858	880	886	891
G6_ALZHEIMER	70_80	FinnGen	Z21_PRESENCE_CARDIAC_VASCULAR_IMPLANTNTS_GRAFTS	0.143132236343081	0.529867730036083	0.202200825642279	-0.0725308249097921	-0.423606355413785	0.476321695870174	0.320844974944867	0.206673797979789	0.282284659222483	0.381741626111645	0.411453224345886	0.185708001754498	0.655517599290469	0.01035368690606	0.473805417705353	0.849309303065166	0.303227359907955	0.0103206758385889	1986	15953	1418	1184	853	563	419	250	56	53	38	27	27	31	15721	15955	16286	16576	16720	16889	744	747	762	773	773	769
G6_ALZHEIMER	70_80	FinnGen	Z21_PRESENCE_OTH_DEVICES	-0.245506134148412	0.120758539359406	-0.146431104028206	-0.00799830072870649	-0.10889873738953	1.0914552592061	0.579866988385882	0.381504317261157	0.579885427646731	0.709225432316867	0.709115739302856	0.336442267272464	0.672015457330904	0.751598313001587	0.800641241780937	0.991002035316024	0.877948978186408	0.00117818808186707	722	15856	590	476	256	129	87	38	16	15	11	8	9	9	15267	15381	15601	15728	15770	15819	705	706	710	713	712	712
G6_ALZHEIMER	70_80	FinnGen	Z21_PRESENCE_OTH_FUNCTIONAL_IMPLANTNTS	-0.260542945950849	0.0223174878867445	0.15229611700426	0.0364213309393874	0.299054402740227	0.0504393060403486	0.293115520580743	0.214135406034314	0.254827344503606	0.336930242139856	0.305061946138039	0.239589062082991	0.374070468736657	0.916993666233298	0.550077279930027	0.913918318074536	0.326934533281778	0.833258532058248	3000	16222	2455	1965	1026	610	370	188	60	55	41	31	26	18	15958	16448	17387	17803	18043	18225	749	754	768	778	783	791
G6_MIGRAINE	40_50	FinnGen	AB1_GASTROENTERITIS_NOS	0.250792517948453	0.148082243153554	0.832408691191545	0.372212738342177	1.07372740395089	1.09767706766711	0.70849178790664	0.578919183196793	0.501752872393193	0.708431061858956	0.449196706805973	0.335030168794636	0.723353242546217	0.798112321960254	0.0971155208609995	0.599302152986359	0.0168333381012469	0.00105157072407466	652	47182	400	354	261	177	156	129	9	11	13	11	12	9	46321	46367	46460	46544	46565	46592	1104	1102	1100	1102	1101	1104
G6_MIGRAINE	40_50	FinnGen	AB1_INFECT_PARASIT	-0.54914965866959	0.263897048062892	0.215896236834981	-0.128393341312106	0.537646936002328	0.588244763908823	0.502311829427778	0.280979387559917	0.336414941609933	0.449643261128042	0.291997065842285	0.21635353106706	0.274286451448721	0.347625863455084	0.521031758517527	0.77522670813021	0.0655812500370231	0.00654983559118315	2833	40132	1967	1599	1140	832	694	536	25	29	30	26	28	22	40046	40414	40873	41181	41319	41477	927	923	922	926	924	930
G6_MIGRAINE	40_50	FinnGen	AB1_INTESTINAL_INFECTIONS	0.342313846820912	0.402867068732272	0.769592838779556	0.809021840282304	1.16203560237261	1.09657080346795	0.579010607000678	0.449136072946382	0.449145858624628	0.501814749947341	0.380231114166334	0.303300140049543	0.554383210794147	0.369728408268287	0.0866282016076638	0.106920115769979	0.00224214240763964	0.000299809886977611	835	47357	537	451	331	227	191	154	14	16	17	14	16	11	46524	46610	46730	46834	46870	46907	1117	1115	1114	1117	1115	1120
G6_MIGRAINE	40_50	FinnGen	ACUTE_RESPIRATORY_INFECTIONS	0.764264419290423	1.13418761949755	-0.270693917376453	0.889435773419782	-0.0605794608053313	0.945858149068315	0.281924876083572	0.201436656832802	0.502015855551244	0.336693105670872	0.501954297330752	0.252687530819229	0.00671049708274603	1.7969557981359e-08	0.589739284001943	0.00824957194414068	0.903938794438387	0.000181696696841084	2047	40823	1440	1169	758	489	402	282	47	38	18	22	16	16	40450	40721	41132	41401	41488	41608	933	942	962	958	964	964
G6_MIGRAINE	40_50	FinnGen	ASTHMA_EXCL	0.375947776205033	0.59295886232283	0.394977179633481	0.249007043004799	0.0337662842407273	0.710097889109474	0.248671069696932	0.183995468919082	0.234996186211704	0.282193792878101	0.281794768610837	0.150283909890014	0.130577736643583	0.00126996514116368	0.0928054151905959	0.377561991292995	0.904621141901778	2.30067025463644e-06	5627	36871	3781	3236	2376	1830	1589	1243	65	59	43	43	44	48	37867	38412	39272	39818	40059	40405	785	791	807	807	806	802
G6_MIGRAINE	40_50	FinnGen	AUTOIMMUNE	0.20214022449303	0.605883088872521	0.539394345890293	-0.126812867692956	0.0839655149910462	0.318810421469985	0.292212429207254	0.190748806810753	0.227699419763432	0.356165090080342	0.291621208662135	0.207366682893886	0.489089447817358	0.00149145972571898	0.0178416717597377	0.721802516642015	0.77340289364722	0.124189623399951	3311	42403	2216	1990	1451	1093	937	695	59	58	37	28	30	24	42494	42720	43259	43617	43773	44015	945	946	967	976	974	980
G6_MIGRAINE	40_50	FinnGen	CARDIAC_ARRHYTM	0.742641573741579	0.42942790058721	1.28287005858026	0.666840969199514	0.859919493949073	0.616347623653052	0.336362001528718	0.335957276375225	0.270567783754445	0.449163138231148	0.410289384386694	0.409990886456401	0.0272537509728637	0.201171246267596	2.12246534703182e-06	0.137641923370142	0.0360923660689752	0.132756467022133	1470	40944	1128	905	573	353	247	171	33	27	26	15	11	6	40381	40604	40936	41156	41262	41338	872	878	879	890	894	899
G6_MIGRAINE	40_50	FinnGen	CD2_BENIGN	0.360679918594621	0.0711346131210907	0.0554213397740403	0.237696631777421	-0.0875293160684109	-0.0668520078608952	0.204680265946918	0.200469180524829	0.246055980425926	0.261535997630276	0.30420097125431	0.253027462927477	0.0780418216571824	0.722708977606751	0.821793551035407	0.363430035615487	0.773549471510353	0.791619257340223	4540	42889	3563	2915	1878	1299	925	599	74	53	39	32	24	16	42865	43513	44550	45129	45503	45829	927	948	962	969	977	985
G6_MIGRAINE	40_50	FinnGen	CD2_BENIGN_EXALLC	0.339671899028677	0.0477176695335148	0.0303370327121463	0.213844951194534	-0.111523317656901	-0.101649581093291	0.205022817893078	0.20080453181569	0.246334284853366	0.261798222212019	0.30442098932286	0.253349630598708	0.0975696887766449	0.812166192745794	0.901985214538955	0.414024910059039	0.714107139342682	0.688256290677609	4540	38175	3563	2915	1878	1299	925	599	74	53	39	32	24	16	38230	38878	39915	40494	40868	41194	848	869	883	890	898	906
G6_MIGRAINE	40_50	FinnGen	CD2_BENIGN_LEIOMYOMA_UTERI	-0.246693643743426	-0.289413827423691	-0.446646456470134	-0.429604261377463	-0.0418662616398938	0.190838634659785	0.355905124993934	0.304097122509063	0.410205664447247	0.501617027301273	0.448954589280122	0.355787736355089	0.488218937381353	0.341241482466534	0.276226469459798	0.391755136842031	0.925702748018471	0.591693603649839	1936	28413	1650	1362	861	537	324	160	29	23	15	13	12	8	27748	28036	28537	28861	29074	29238	922	928	936	938	939	943
G6_MIGRAINE	40_50	FinnGen	CD2_BENIGN_LEIOMYOMA_UTERI_EXALLC	-0.259094031578147	-0.306986479932934	-0.466456622776741	-0.450539558270227	-0.0651923215666684	0.161689843495465	0.356175612465123	0.304403676093257	0.410446736149364	0.501824959049972	0.449182462921735	0.356176023098821	0.466960509057236	0.313221781905792	0.255763765857751	0.369291005191499	0.884603889686618	0.649857261350431	1936	24848	1650	1362	861	537	324	160	29	23	15	13	12	8	24298	24586	25087	25411	25624	25788	807	813	821	823	824	828
G6_MIGRAINE	40_50	FinnGen	CD2_NEOPLASM	0.141145015050779	-0.0769621909802241	-0.0372562378359181	0.21669445094286	-0.0660390747147539	0.0897990237040209	0.209128804015275	0.19730775111472	0.233472839345515	0.239690870652708	0.270603516128174	0.208147027548154	0.499727192664097	0.696490944977307	0.87321651649653	0.365964643483074	0.807196999781004	0.666162196145942	5696	39188	4455	3606	2337	1607	1152	767	77	61	49	42	33	24	39502	40351	41620	42350	42805	43190	850	866	878	885	894	903
G6_MIGRAINE	40_50	FinnGen	CHOLELITH_BROAD	0.277389674679263	0.337131975757753	-0.194314713634275	0.255589880951422	-0.744187533874003	0.106195153299448	0.410318300531154	0.335499577597589	0.501595786603215	0.448956738724097	0.708077988498925	0.355206881268957	0.499018203327114	0.314961583078756	0.698465260028545	0.569154365910278	0.293260167337856	0.764965186949322	1228	48177	895	743	518	378	306	219	20	14	11	12	10	8	47361	47513	47738	47878	47950	48037	1129	1135	1138	1137	1139	1141
G6_MIGRAINE	40_50	FinnGen	COPD_ASTHMA_INFECTIONS	0.839851649103663	0.871321940895892	-0.138795042314738	0.571350740681775	-0.139923883910273	0.707364748235949	0.247780296651658	0.20534805121567	0.410773110819369	0.336774362620277	0.449418733648254	0.245447977466598	0.000700198650414443	2.20407082275822e-05	0.735448072590953	0.0897839068695737	0.755539023511079	0.0039524314176402	2664	39158	1882	1551	1046	713	576	407	49	40	21	23	18	17	38998	39329	39834	40167	40304	40473	893	902	921	919	924	925
G6_MIGRAINE	40_50	FinnGen	COPD_EXCL	0.359614603655203	0.6071876476024	0.326468786073153	0.292754969705467	0.0897391274175623	0.705970633126979	0.256116360758458	0.186876246379542	0.247916940401915	0.282286898186679	0.281832159561588	0.154934225019529	0.160287188605916	0.00115753272457304	0.187889770418946	0.29969713349209	0.750171398602963	5.1992535826133e-06	5401	36519	3625	3101	2288	1761	1528	1194	63	57	41	42	42	45	37462	37986	38799	39326	39559	39893	770	776	792	791	791	788
G6_MIGRAINE	40_50	FinnGen	D3_BLOOD_IMMUN	0.991091055765552	0.905112031745765	-0.219444481973019	0.136287927091506	-13.2223220936996	0.982885353391649	0.280551416134515	0.26100471469127	0.578650374099119	0.578646445764381	423.34965315608	0.29049072870776	0.000411410679097466	0.000524738548543983	0.704513353645448	0.813798295994384	0.975084019477809	0.000715592603893488	1363	48652	1036	783	471	312	242	163	34	22	8	6	6	12	47790	48043	48355	48514	48584	48663	1155	1167	1181	1183	1183	1177
G6_MIGRAINE	40_50	FinnGen	E4_ENDONUTRMET	0.561713011483057	0.549313757060804	0.711207986372868	-0.00839854719182603	0.120571058711642	0.282573646083451	0.213820763505431	0.177326671891619	0.19754512727433	0.319405809207599	0.280658595852571	0.221659082189201	0.00861343895975929	0.00194995629095638	0.000317935247465723	0.979022613711031	0.667486310630882	0.20237581113224	4627	40866	3428	2874	1865	1301	1016	665	79	66	46	30	27	21	41117	41671	42680	43244	43529	43880	869	882	902	918	921	927
G6_MIGRAINE	40_50	FinnGen	E4_HYTHYNAS	-0.107784650355392	0.460916027728692	0.675435497190306	-0.43405928665105	-0.164217908712074	0.00328954958756573	0.410586051583239	0.239504551365094	0.253512305546987	0.501726691574406	0.410172957501516	0.335215240887338	0.792925073868813	0.0542974211592632	0.00771463186314521	0.386966921985451	0.688889472037912	0.992170288273465	1898	46632	1260	1194	868	629	525	356	35	33	24	12	13	9	46205	46271	46597	46836	46940	47109	1030	1032	1041	1053	1052	1056
G6_MIGRAINE	40_50	FinnGen	E4_HYTHY_AI_STRICT	0.138179151249978	0.436917135773799	0.754006975889863	-0.52353196382938	-0.135862188181103	-0.019866005172341	0.411199724022504	0.2714315239125	0.271305507782713	0.579173906237811	0.449351889938342	0.379992960714444	0.736841443847865	0.107468344628824	0.00544962345698515	0.366033166045348	0.7623841733987	0.95830564543363	1572	40299	1034	989	723	544	455	300	30	28	20	10	11	7	39968	40013	40279	40458	40547	40702	839	841	849	859	858	862
G6_MIGRAINE	40_50	FinnGen	E4_PCOS_CONCORTIUM	0.637776989617644	0.585081564427426	-0.389916578047212	-0.219320448869587	0.362817325691791	0.435850449709766	0.254244977005125	0.227707742616646	0.449187482482068	0.501736017155027	0.380159536199661	0.279855209119403	0.0121240291417621	0.0101862794434374	0.385367712118474	0.662022009460061	0.339890437726832	0.119372199719486	1803	27545	1410	1160	710	452	301	207	42	30	18	19	17	13	27000	27250	27700	27958	28109	28203	896	908	920	919	921	925
G6_MIGRAINE	40_50	FinnGen	E4_PCOS_CONSORTIUM_EXCLUSIONS	-0.1110022737225	-0.219656571016495	-0.275042102367318	-0.352054507675416	0.0737911344391867	-0.0284068268990589	0.318865117576099	0.280137216958696	0.355763361382332	0.44894875717509	0.379924747857903	0.335475074919101	0.727752540087865	0.432979384576446	0.439460793057586	0.432937280679465	0.845999192610487	0.932518646162254	2303	46953	1891	1583	1000	647	410	242	35	27	19	16	14	9	46256	46564	47147	47500	47737	47905	1074	1082	1090	1093	1095	1100
G6_MIGRAINE	40_50	FinnGen	E4_THYROID	0.162844828211724	0.557859928170158	0.557423009834962	-0.365125270418276	-0.0419152427348226	0.0203515081380657	0.336232445175041	0.217307285465615	0.253451387842215	0.449180454586139	0.355784613674361	0.303617641727541	0.62815724280719	0.0102538884802766	0.0278545307854776	0.416292654683278	0.906217632626423	0.946557774172366	2209	46837	1480	1342	979	730	609	409	44	40	27	16	16	11	46480	46618	46981	47230	47351	47551	1042	1046	1059	1070	1070	1075
G6_MIGRAINE	40_50	FinnGen	E4_THYROID_CTRL_EXCLUSION	0.376787297056478	0.666395299174852	0.538090948240431	-0.0159692864291622	0.1170858388107	0.284222722291052	0.254330038631545	0.177181545641856	0.21773612833512	0.319368665891351	0.270649624812877	0.199711423218348	0.13847616485395	0.000169176222539333	0.0134623428124453	0.960120259584271	0.665297842470494	0.15468772735238	3780	41127	2549	2251	1630	1225	1049	778	71	66	42	31	32	26	41384	41682	42303	42708	42884	43155	903	908	932	943	942	948
G6_MIGRAINE	40_50	FinnGen	F5_ADO	0.652712260118181	0.813399555773354	0.509114342924801	0.0611634926164984	0.805898645267432	-0.109116073452026	0.292480675513941	0.22760761378005	0.318883129599554	0.449074662675153	0.291366732594603	0.379563044341099	0.0256386107063401	0.000351982652791139	0.110365014949169	0.891664013858124	0.00567615187222131	0.773746246776922	2077	46470	1463	1236	824	611	490	343	45	35	21	15	16	7	45993	46220	46632	46845	46966	47113	1046	1056	1070	1076	1075	1084
G6_MIGRAINE	40_50	FinnGen	F5_ALLANXIOUS	0.782382956071865	0.852461052525523	0.464944403338235	0.522147478609527	0.322818639987881	0.861297380149358	0.337204611207995	0.292525343157009	0.449472290744251	0.502056697317592	0.501614542611025	0.318191944878968	0.0203299295773702	0.00356665036853267	0.300938531560563	0.298332022588771	0.519861332268512	0.00679252527407842	1358	46766	963	755	440	291	250	179	25	19	14	13	12	10	46098	46306	46621	46770	46811	46882	1038	1044	1049	1050	1051	1053
G6_MIGRAINE	40_50	FinnGen	F5_ANXIETY	0.692318251175268	0.781289644031639	0.926055131847621	1.03729669501439	0.527104626120768	0.98889989261169	0.411725414347432	0.356815924268896	0.449464259686668	0.50211007213206	0.578792363782482	0.379661947628432	0.0926649092912218	0.0285521409382746	0.0393647861805566	0.0388402746428258	0.362454902449557	0.00919586814602452	933	46645	685	520	285	177	148	104	19	15	11	9	8	7	45853	46018	46253	46361	46390	46434	1021	1025	1029	1031	1032	1033
G6_MIGRAINE	40_50	FinnGen	F5_MOOD	0.651383724630797	0.814910621200766	0.512817636196273	0.0645143110341121	0.810347566741659	-0.113790933592189	0.292480946815212	0.227593378145126	0.318885927837734	0.449081281885499	0.291377767474748	0.379564019262811	0.0259407264682348	0.000342865084497986	0.107801485274618	0.88577020018423	0.00541768463654043	0.764334457051987	2091	46542	1474	1243	828	612	492	344	45	35	21	15	16	7	46070	46301	46716	46932	47052	47200	1044	1054	1068	1074	1073	1082
G6_MIGRAINE	40_50	FinnGen	F5_NEUROTIC	1.09099974249189	0.904866755707847	0.2686518997008	0.171036779453211	0.483754974369544	0.794382778902765	0.240603691174661	0.227968313214443	0.380486620829204	0.44933871935047	0.355799325981269	0.252429438554714	5.77602230504115e-06	7.20945241296492e-05	0.480141810068661	0.703469587823834	0.173947451892959	0.00164983267375406	1998	47020	1388	1131	726	512	422	316	42	33	21	19	20	16	46517	46774	47179	47393	47483	47589	1071	1080	1092	1094	1093	1097
G6_MIGRAINE	40_50	FinnGen	F5_PSYCH	0.913019550110738	0.736834823907942	0.654515966994018	0.0521028983710548	0.643004285385661	0.472646952609528	0.219294429657204	0.2054120636498	0.254245076627605	0.380811922915704	0.261840952146391	0.226733888452503	3.13486239506253e-05	0.000334368560243965	0.0100428447115693	0.891172636461829	0.0140608305508132	0.0371066307208665	3488	42063	2429	2017	1343	979	825	619	62	49	35	30	30	20	42142	42554	43228	43592	43746	43952	918	931	945	950	950	960
G6_MIGRAINE	40_50	FinnGen	F5_UNSMENDIS	1.01933649499512	0.145499814646825	-12.9374944083976	0.393122028732119	0.471253141761025	0.536950910154815	0.57913866497379	0.708274491405818	523.242142821002	0.708365495155662	0.578671416354285	0.409510284514412	0.0783924537351991	0.837237302028516	0.980273807298961	0.578914765379366	0.415432524216894	0.189789356877717	415	49710	235	220	191	158	148	122	8	6	6	6	6	6	48683	48698	48727	48760	48770	48796	1199	1201	1201	1201	1201	1201
G6_MIGRAINE	40_50	FinnGen	FALLS	0.107125464839545	0.488973302548483	-0.0765211031428674	0.248586458479452	0.258539520723145	-0.08003502984863	0.280616086354769	0.203965867171429	0.335700108603304	0.335836410265257	0.318673594187166	0.318260393203919	0.702646085082049	0.0165150844196738	0.819689133091849	0.459178019655317	0.417194069894056	0.801445680046287	4091	44903	3048	2415	1608	1136	914	617	51	48	27	27	19	10	44848	45481	46288	46760	46982	47279	1047	1050	1071	1071	1079	1088
G6_MIGRAINE	40_50	FinnGen	FG_CVD	0.758319463981052	0.12321740292686	-0.201598841337588	0.188568137588946	0.200338841609452	0.348303510421477	0.190684109695879	0.212556700847773	0.291610106839269	0.270446499858709	0.253129041203931	0.192819313077377	6.98382452306762e-05	0.56212239028367	0.489358126648579	0.485647936493082	0.428681760629825	0.0708601694269428	5113	41688	3886	3166	2227	1593	1231	800	73	58	45	48	40	28	41946	42666	43605	44239	44601	45032	896	911	924	921	929	941
G6_MIGRAINE	40_50	FinnGen	FG_DISVEINLYMPH	0.272411862483719	0.019180136851218	-0.869073958087991	0.165980031233079	-0.588435066098991	-0.0699637736854603	0.449715179529409	0.410715949817969	0.708606365581574	0.449533026797149	0.578997756334612	0.336100645797249	0.544685365590479	0.962752908641646	0.220027426328371	0.711958034450376	0.309486839391626	0.835101569808315	1263	37058	877	738	536	431	378	286	17	16	12	14	10	9	36686	36825	37027	37132	37185	37277	741	742	746	744	748	749
G6_MIGRAINE	40_50	FinnGen	FG_HYPERTENSION	0.748855181209601	-0.0414298995127028	0.220041592045681	-0.0621111559867699	0.234863221074867	0.62007212935535	0.261934147641189	0.319036282003785	0.336005082605362	0.449208087578461	0.38017261837805	0.280304909888728	0.0042505319227478	0.89667756873393	0.512547732355481	0.890028523140871	0.536720055146316	0.0269573809168865	2747	39775	2198	1752	1192	830	610	353	39	29	25	23	19	13	39448	39894	40454	40816	41036	41293	837	847	851	853	857	863
G6_MIGRAINE	40_50	FinnGen	G6_NERPLEX	0.345647603351929	-0.243084694816312	0.203429645032487	0.160897864232592	0.697090367534419	0.171132220418114	0.304545691940357	0.335677319210806	0.318640933976649	0.379963657045815	0.279894305899651	0.30352739924955	0.256391493930628	0.468966401811428	0.523194392469044	0.671962644716546	0.0127546056001509	0.572882464526341	2398	47825	1768	1510	1057	741	585	389	30	29	30	24	22	11	47345	47603	48056	48372	48528	48724	1080	1081	1080	1086	1088	1099
G6_MIGRAINE	40_50	FinnGen	GEST_DIABETES	-0.722208080359409	-1.45244673960971	0.302997759501124	-0.146805666560963	-0.32766458762374	0.206696625052453	1.0041334545994	1.00228393092377	0.412658346314083	0.503065440377935	0.449632066763135	0.269565791635387	0.471996042502064	0.147299323973744	0.462791410705722	0.77042256596927	0.466161107191541	0.443214607507171	868	28570	268	324	351	330	372	346	8	9	14	14	12	14	28178	28122	28095	28116	28074	28100	984	983	978	978	980	978
G6_MIGRAINE	40_50	FinnGen	H7_ALLERGICCONJUNCTIVITIS	0.907990912705546	0.0295254088143882	0.258596673815902	-0.74971072807496	-13.2115364463089	0.903004302451518	0.501825492300323	0.578733488887518	0.578740595778485	1.00086661893697	445.779142554757	0.260341203020449	0.0703926367297591	0.959311750524969	0.655000287391668	0.453820092120432	0.976356592316633	0.000523291431112229	537	48893	308	303	242	209	190	165	9	9	11	12	13	15	47971	47976	48037	48070	48089	48114	1142	1142	1140	1139	1138	1136
G6_MIGRAINE	40_50	FinnGen	H7_CHOROIDRETINA	0.598677771554459	-0.104155436100661	0.46363360462339	-0.182308725650234	-1.07139448455206	0.474353993052045	0.501694868146358	0.578590395408271	0.501636602382992	0.708416059321476	1.00076939080657	0.379267348050067	0.23274777805819	0.857140132743495	0.355360345340237	0.796910937045659	0.284362459997284	0.211039792445111	956	50661	588	505	367	312	253	229	11	7	8	6	7	7	49805	49888	50026	50081	50140	50164	1213	1217	1216	1218	1217	1217
G6_MIGRAINE	40_50	FinnGen	H7_CONJUNCTIVA	0.628542462546961	0.17608510945272	0.2669293354823	-0.0380559392247202	-1.35152053749629	0.734602817961164	0.410633378150573	0.410284737061267	0.449112001958205	0.578824269494286	1.00075115970088	0.25229904962687	0.125852013769541	0.667793822205458	0.552278613152393	0.947579280286024	0.176853700969675	0.00359542161172356	1046	47871	695	590	444	337	299	232	16	14	14	16	15	16	47099	47204	47350	47457	47495	47562	1107	1109	1109	1107	1108	1107
G6_MIGRAINE	40_50	FinnGen	H7_CONJUNCTIVITIS	0.742497328563393	0.0917631996919784	0.335229959818725	-0.0057169164953344	-1.31377750355712	0.759850364539088	0.41071335182631	0.449096416731993	0.449181833943107	0.578850538897766	1.00075666648511	0.25229903502284	0.0706339449617234	0.83809679560984	0.4554787396577	0.99211996025499	0.189255687757802	0.00259784587996884	946	47738	612	529	403	317	282	222	15	13	14	16	15	16	46952	47035	47161	47247	47282	47342	1105	1107	1106	1104	1105	1104
G6_MIGRAINE	40_50	FinnGen	H7_EYE_ADNEXA	1.1384904654244	0.749338288027063	0.50959864771506	0.083909860717996	0.0692479051365268	0.473931775627028	0.17340661410675	0.177249141406696	0.239952251050038	0.336414050589536	0.304739176610342	0.192801851482684	5.18799524514258e-11	2.36198288382067e-05	0.0336910349632503	0.803032540567858	0.820239741864365	0.0139663090979217	4476	41178	3168	2639	1718	1246	1053	810	90	62	38	31	30	28	41560	42089	43010	43482	43675	43918	836	864	888	895	896	898
G6_MIGRAINE	40_50	FinnGen	H8_EAR_MASTOID	0.287996391714188	0.817048887473877	0.687377433485327	-0.802164410548941	-0.0538867816603975	-0.072756581577118	0.336227608521279	0.221879790897896	0.291460779298071	0.708254520929293	0.448856376186673	0.379643707895908	0.391692586781523	0.000231053635717279	0.018354526475895	0.257385032868881	0.904440762743889	0.848020779555936	2116	45994	1617	1326	820	577	469	308	40	35	21	13	12	7	45419	45710	46216	46459	46567	46728	1034	1039	1053	1061	1062	1067
G6_MIGRAINE	40_50	FinnGen	HYPOTHYROIDISM	0.274389368298954	0.841467699896668	1.05805557536765	-0.0524262867125029	0.210951767193267	0.374048992287032	0.415520471800473	0.247674365874417	0.261194260794671	0.505616517400263	0.414608686101818	0.340119652367946	0.509028594801525	0.000680105673668857	5.10345838783781e-05	0.917417073528377	0.610894333872462	0.271437981758697	1898	19032	1263	1194	869	627	522	353	35	33	24	12	13	9	19347	19416	19741	19983	20088	20257	285	287	296	308	307	311
G6_MIGRAINE	40_50	FinnGen	HYPOT_THYRO_INCL	-0.126125966157431	0.447433826722439	0.658733381063767	-0.44545628731926	-0.170455513898352	-0.00165974339471805	0.410498755890287	0.239344067590496	0.253370194627001	0.501653061070237	0.410090916455574	0.335136286946499	0.758652676095384	0.0615648456844587	0.00932549924545785	0.374553222982606	0.677663948375848	0.996048538258144	1900	47678	1264	1195	870	628	522	353	35	33	24	12	13	9	47204	47273	47598	47840	47946	48115	1075	1077	1086	1098	1097	1101
G6_MIGRAINE	40_50	FinnGen	I9_CVD	0.659940834100704	-0.0651993610267334	0.243003265209107	0.143135003962108	0.223773212505492	0.599592841003392	0.180370191720927	0.208983491900769	0.209004234900631	0.246651386634223	0.222450536673267	0.154654256070141	0.000253385965823175	0.755053209291777	0.244962813113883	0.561703568244997	0.314441579376942	0.000105757161743291	6746	38057	5006	4146	2977	2162	1677	1106	92	76	72	65	57	45	38915	39775	40944	41759	42244	42815	790	806	810	817	825	837
G6_MIGRAINE	40_50	FinnGen	I9_DISVEINLYMPH	0.280788185470036	-0.234850624520936	-1.21234985103904	0.208875266539125	-0.561158383123288	-0.149571494241731	0.356051639809562	0.380019355211306	0.708247775604015	0.380051514032008	0.501422211383125	0.318120062483441	0.430336204816244	0.536577657785016	0.0869410003783243	0.582595646220519	0.26308319969828	0.638231355025048	1766	47817	1268	1033	717	553	466	336	22	19	15	18	12	10	47176	47411	47727	47891	47978	48108	1117	1120	1124	1121	1127	1129
G6_MIGRAINE	40_50	FinnGen	I9_HYPERTENSION	0.664826485722973	-0.121460306894431	0.142902029214228	-0.143626186280876	0.155706852372066	0.548309958350367	0.261128347641352	0.318418766428315	0.335416914687238	0.448773468060682	0.37967526793034	0.279548269417606	0.0108972704491284	0.702870604262401	0.670076511961867	0.748936782712235	0.681728680428907	0.0498307193827969	2747	47595	2198	1752	1192	830	610	353	39	29	25	23	19	13	47002	47448	48008	48370	48590	48847	1103	1113	1117	1119	1123	1129
G6_MIGRAINE	40_50	FinnGen	I9_HYPTENS	0.664822004274845	-0.12146701341721	0.142894942829451	-0.143633158891615	0.15569447129349	0.548268035730657	0.26112832763277	0.318418750007142	0.335416901310395	0.448773456347187	0.379675261820873	0.279548312810176	0.01089780011486	0.70285496389373	0.670091894125177	0.74892499854186	0.681752595960472	0.0498482371722023	2748	47594	2198	1753	1192	830	610	353	39	29	25	23	19	13	47002	47447	48008	48370	48590	48847	1103	1113	1117	1119	1123	1129
G6_MIGRAINE	40_50	FinnGen	I9_OTHHEART	0.813485740156122	0.322365541001402	0.900539885925433	0.630774833905844	0.86580607169032	0.235838942132753	0.280396324826258	0.303928160109066	0.279960292094082	0.379932019946934	0.335390790316446	0.409638159270377	0.00371736863143856	0.288842800989693	0.00129687653742778	0.096868034737816	0.00983764556250317	0.564801053269049	1946	48164	1488	1194	780	507	367	248	41	32	28	18	14	6	47484	47778	48192	48465	48605	48724	1097	1106	1110	1120	1124	1132
G6_MIGRAINE	40_50	FinnGen	I9_VARICVE	-0.956000444222485	-0.822644490189247	-1.39488906532074	-0.205072849649857	-0.475816516321947	-0.0341773993014183	1.00090045187629	0.70828040127907	1.00082829303811	0.578756489713371	0.57861865585807	0.335210028866309	0.339506707828134	0.245451933998538	0.163397750293584	0.723088916927836	0.410888087249608	0.918789881778097	789	47101	501	468	380	328	299	232	8	11	10	12	10	9	46290	46323	46411	46463	46492	46559	1091	1088	1089	1087	1089	1090
G6_MIGRAINE	40_50	FinnGen	ILD_DIFF_DG	0.359111929614954	0.60698305836053	0.326329955249661	0.292712635530066	0.0896952085786229	0.705905645073985	0.256113354656419	0.186874999500387	0.247916214511953	0.282286820261651	0.281832071480936	0.154934248383116	0.160867440397821	0.0011619072850632	0.188076291201758	0.29976689142268	0.750289517101557	5.20965864332411e-06	5404	36514	3628	3103	2289	1761	1528	1194	63	57	41	42	42	45	37457	37982	38796	39324	39557	39891	770	776	792	791	791	788
G6_MIGRAINE	40_50	FinnGen	ILD_SYST_AUTO_DISEASES	0.304206983391322	0.925430065056688	0.89733089704051	-0.632639255675902	0.29379610321691	0.652301094759518	0.410531194951944	0.253196156200946	0.304035515729429	0.708306009196361	0.410056619640805	0.290609898642486	0.458688466101909	0.000257189444524905	0.0031633535652139	0.371764948612611	0.473696914781112	0.0247942392665323	1475	47476	1020	863	595	452	387	269	33	33	21	15	15	12	46792	46949	47217	47360	47425	47543	1106	1106	1118	1124	1124	1127
G6_MIGRAINE	40_50	FinnGen	J10_ASTHMA_INCLAVO	0.610298145672122	0.508526051330103	0.552003907681209	-0.174786985500753	0.703486696232624	-0.0208870541582722	0.280796130011993	0.270358244386862	0.335678610212924	0.578714804557853	0.355754214665052	0.409702536381014	0.029745983963336	0.0599808786903815	0.100084995491779	0.762632153304522	0.0479906204840927	0.959340642862973	2128	46800	1668	1251	674	456	346	240	33	28	20	15	13	6	46158	46575	47152	47370	47480	47586	1069	1074	1082	1087	1089	1096
G6_MIGRAINE	40_50	FinnGen	J10_ASTHMA_OTHER_THAN_NONALLERGIC	0.523199752245484	0.772916106703933	0.681285225523504	-0.258951029977005	0.655021046568501	0.00460669481687893	0.410510731851812	0.304062581016415	0.379938803029307	0.708134944369069	0.410036735108566	0.40962595630243	0.202482973032704	0.0110231555477181	0.0729498004655073	0.714603615066038	0.110161162629478	0.991027098900941	1110	49051	791	635	441	317	257	209	22	23	16	12	10	6	48211	48367	48561	48685	48745	48793	1137	1136	1143	1147	1149	1153
G6_MIGRAINE	40_50	FinnGen	J10_CHRONSINUSITIS	-0.26314041428328	0.757640173951565	-0.415086750517151	1.17804601271142	0.298697340447545	1.15643493164675	1.00145178708894	0.502328994120673	1.00139438690982	0.502697407619755	0.708804309018264	0.355925601570572	0.79273638158313	0.131489297528119	0.678501549344599	0.0191063461254662	0.673455598150145	0.00115774134135472	542	38019	363	303	235	182	150	113	8	8	7	7	6	8	37416	37476	37544	37597	37629	37666	774	774	775	775	776	774
G6_MIGRAINE	40_50	FinnGen	J10_CHRONTONSADEN	0.921585668814469	-0.263936903291247	0.977815508137028	0.953979919763665	0.515861954662814	1.12693089751887	0.709793129200076	1.00158723091394	0.580112595218591	0.580040120180549	0.579722502579545	0.304129551163796	0.194154627344032	0.792150859737272	0.0918802726757526	0.100035984810389	0.37355024592951	0.000211032038867753	414	37903	202	196	163	155	168	147	7	6	7	10	9	11	37332	37338	37371	37379	37366	37387	776	777	776	773	774	772
G6_MIGRAINE	40_50	FinnGen	J10_LOWCHRON	0.541911726822705	0.432948355684027	0.416591443739702	-0.663062354294985	0.058474044615113	0.176796356865163	0.336213611626401	0.291497531524101	0.35586734366262	0.708210979382845	0.448885909355587	0.318120402324709	0.107003766996807	0.137476115317095	0.241744758811108	0.349144612388398	0.89635690815053	0.578379743275586	1625	46408	1169	1005	693	500	405	294	24	24	16	12	12	10	45782	45946	46258	46451	46546	46657	1058	1058	1066	1070	1070	1072
G6_MIGRAINE	40_50	FinnGen	J10_RESPIRATORY	0.566528019246116	0.578951773547955	0.292509746872459	0.329704584219922	0.0157927145905487	0.862142316937678	0.274805629129283	0.221377196742512	0.294711766132064	0.321950849757591	0.338173543172221	0.165197131427199	0.0392497404326804	0.00891679931760733	0.320939916723641	0.30579579138868	0.962752306485954	1.80018271237933e-07	4025	28250	2730	2344	1708	1312	1122	845	50	44	32	35	35	40	28904	29290	29926	30322	30512	30789	591	597	609	606	606	601
G6_MIGRAINE	40_50	FinnGen	J10_SINUSITIS	0.443553504593722	0.743007090131278	-0.0867108930656487	1.31617678927901	0.327417270335416	0.788820470070629	0.579828108995502	0.410770660822573	0.708506500617067	0.381132997558373	0.578917665148879	0.355443638731768	0.444286948190199	0.0704801436433516	0.90259375421858	0.000553717781427135	0.571687528220354	0.0264693051329248	675	40994	425	353	280	217	189	137	16	16	12	14	9	8	40267	40339	40412	40475	40503	40555	961	961	965	963	968	969
G6_MIGRAINE	40_50	FinnGen	J10_UPPERDIS	0.80833589746032	0.626480753688421	0.0296088919163853	0.573685461615282	-0.11628577632653	0.627931456324909	0.306266447292761	0.271821612715682	0.411336042718426	0.337073197203256	0.410953011643247	0.207938626149416	0.00830719350019093	0.0211806011559632	0.942616037413404	0.0887626650578466	0.777202813721002	0.00252948106398618	2283	38771	1438	1265	958	800	741	595	35	26	18	24	21	24	38760	38933	39240	39398	39457	39603	821	830	838	832	835	832
G6_MIGRAINE	40_50	FinnGen	J10_UPPERINFEC	0.654139827534381	1.12320622044736	-0.922364310232179	0.914241060455866	-0.0266161530508741	0.880941796163731	0.305575767598094	0.209014204347672	0.708469946153004	0.336545943479712	0.501858901771866	0.260639314645257	0.0322998806044447	7.70827246996308e-08	0.192947055809158	0.00659679015808713	0.957703915882381	0.000725051460333286	1828	41615	1271	1042	676	453	366	260	43	35	15	21	16	15	41140	41369	41735	41958	42045	42151	989	997	1017	1011	1016	1017
G6_MIGRAINE	40_50	FinnGen	J10_VASOALLERRHIN	0.902536276988001	-0.943831196785424	0.4284878710864	0.189499320637716	-0.75694628748936	0.386513370351768	0.50307886244437	1.00129549158614	0.579529322857327	0.70882231177734	1.00112025613988	0.410274844175795	0.0728091085743361	0.345880395656968	0.459681017675727	0.789204389726905	0.449589684032286	0.346149630393266	655	37962	422	382	274	235	209	176	10	7	8	7	7	6	37413	37453	37561	37600	37626	37659	772	775	774	775	775	776
G6_MIGRAINE	40_50	FinnGen	J10_VOCALLARYNX	1.52823842542313	1.4369620383319	0.648755389259056	-0.495607684599065	0.349882562467617	0.691268919222186	0.337601889762257	0.292963417505624	0.502626933197863	1.00131084390376	0.57931623579592	0.380251601607523	5.98985093125993e-06	9.34655673729007e-07	0.196797506017394	0.620629153277106	0.545871695380712	0.0690755860780605	922	38158	606	521	393	293	266	199	25	17	8	6	7	7	37669	37754	37882	37982	38009	38076	780	788	797	799	798	798
G6_MIGRAINE	40_50	FinnGen	JOINTPAIN	1.13302242690191	1.05006346276495	1.26783669313028	1.40827311251649	1.01724894570385	1.29226771603029	0.341596491043591	0.309636888879123	0.340503829776672	0.360422673402474	0.413501280961222	0.307129884947813	0.000910402864243135	0.000695685681354993	0.000196546908177844	9.33400973658464e-05	0.0138903508004904	2.58141770105722e-05	1576	29681	1160	927	591	417	339	221	29	24	17	17	14	11	29650	29883	30219	30393	30471	30589	418	423	430	430	433	436
G6_MIGRAINE	40_50	FinnGen	K11_CHOLELITH	0.290266093926734	0.352749496115507	-0.175668746042263	0.274865456918078	-0.329267966187295	0.128489028106589	0.410328355043555	0.335502115159088	0.501588921618764	0.448962746276508	0.578543227826771	0.355228983636402	0.479318216164428	0.293071396095125	0.726170196274881	0.540390023682299	0.569265974861562	0.717570536619153	1201	48137	876	727	507	369	301	214	20	14	11	12	11	8	47314	47463	47683	47821	47889	47976	1128	1134	1137	1136	1137	1140
G6_MIGRAINE	40_50	FinnGen	K11_GALLBILPANC	0.157550369283819	0.230591695027398	-0.290441668045077	0.162577345953156	-0.132214921940001	0.0471561265017822	0.410312398125967	0.33548521353434	0.501564600160936	0.448943820416088	0.501362656244434	0.355197253509018	0.700995773510351	0.49186983424949	0.56254106040589	0.717252688614455	0.79200250421932	0.894382879857601	1467	48414	1086	891	608	437	347	243	21	15	12	13	12	8	47641	47836	48119	48290	48380	48484	1133	1139	1142	1141	1142	1146
G6_MIGRAINE	40_50	FinnGen	K11_GIDISEASES	0.582889227926694	0.588003578964685	0.701811426676082	0.331480129554434	0.0803975794646133	0.56618539581926	0.204029793546153	0.170723075938551	0.187283280102823	0.248280070123953	0.255202192277208	0.154233797942883	0.00427823643803427	0.000572762270224956	0.000178730033353108	0.181841763747198	0.752735208185528	0.000241645493428858	7012	31920	4904	4173	2891	2195	1860	1368	95	86	71	52	48	46	33280	34011	35293	35989	36324	36816	653	662	677	696	700	702
G6_MIGRAINE	40_50	FinnGen	K11_INTESTOTH	0.596864505938897	0.56132973943874	0.508802750658473	0.180638707946506	0.582291172231572	0.37368470168704	0.270441871913999	0.245740700491047	0.318647876141485	0.448941989357838	0.355590826620283	0.318136277683408	0.0273142415623191	0.0223576685554097	0.110320217581375	0.687415154847077	0.101519467059333	0.240152481005959	2524	47082	1980	1511	830	559	413	279	42	36	25	19	16	10	46529	46998	47679	47950	48096	48230	1055	1061	1072	1078	1081	1087
G6_MIGRAINE	40_50	FinnGen	K11_OESSTODUO	0.970476410964116	0.833342198239495	1.1146800715386	0.429615624919068	0.140896630954367	0.34604045353147	0.261650015958816	0.232871726362094	0.245813139144978	0.380107789181913	0.40999262851404	0.318202104075826	0.000208027610809723	0.000345510986544762	5.76951700977269e-06	0.258372230693905	0.731104630189198	0.276821915623028	1913	48290	1357	1171	766	604	493	329	46	39	27	18	14	10	47734	47920	48325	48487	48598	48762	1066	1073	1085	1094	1098	1102
G6_MIGRAINE	40_50	FinnGen	K11_ORAL	0.760592673272909	0.142579729171377	0.458865106127155	0.28174671395117	0.380957571810404	0.585081213099171	0.152017574953017	0.177247864169977	0.204957564121294	0.292233831400951	0.292152619507344	0.245374870252368	5.63510901845892e-07	0.421160961472963	0.0251669912968392	0.334988798775194	0.192244604261341	0.0171052209068242	8024	38838	6276	4968	2762	1461	990	498	108	73	47	29	22	17	39558	40866	43072	44373	44844	45336	920	955	981	999	1006	1011
G6_MIGRAINE	40_50	FinnGen	KRA_PSY_ANXIETY	1.09038301770169	0.905564747209938	0.272097854351816	0.171082648139556	0.355539192805758	0.795129082130921	0.240621357409021	0.227988832392139	0.380500069450939	0.449359987491585	0.380069833168886	0.252435250486555	5.85578831790107e-06	7.12807710734922e-05	0.474543592713382	0.703407205714151	0.349552553187108	0.00163363372823535	2005	46974	1393	1138	726	513	424	316	42	33	21	19	19	16	46477	46732	47144	47357	47446	47554	1067	1076	1088	1090	1090	1093
G6_MIGRAINE	40_50	FinnGen	KRA_PSY_ANXIETY_EXMORE	1.19259291936421	1.00903932520277	0.379201367110167	0.274500888656254	0.457598924029629	0.890746832599276	0.241882097421746	0.229058723357829	0.381134578916399	0.449897214406215	0.380603167831871	0.253044995796216	8.20311555651867e-07	1.05707957388151e-05	0.319771407679788	0.541768184725575	0.229247586248083	0.000431363922159882	2005	40581	1393	1138	726	513	424	316	42	33	21	19	19	16	40292	40547	40959	41172	41261	41369	859	868	880	882	882	885
G6_MIGRAINE	40_50	FinnGen	KRA_PSY_ANYMENTAL	0.908426570207576	0.769618672516065	0.580629796069652	0.0409303649368782	0.700724950316323	0.414097348985839	0.219278295691219	0.201615970627366	0.262308097397246	0.380796929339344	0.253753287684603	0.232466060344046	3.43088079119383e-05	0.000134947118849242	0.0268603520186597	0.914403376798112	0.0057546761852334	0.0748595524342145	3499	42087	2427	2011	1349	988	833	628	63	50	35	30	30	19	42180	42596	43258	43619	43774	43979	916	929	944	949	949	960
G6_MIGRAINE	40_50	FinnGen	KRA_PSY_MOOD	0.656359472954696	0.818782984103716	0.517303629229891	0.0677565311669794	0.812135441788513	-0.110551323001364	0.292484637588243	0.227600616034426	0.318890337949414	0.44908568170644	0.291382200546984	0.379568200388069	0.024827134128197	0.000321346015342748	0.104760717632235	0.880073041379771	0.00531684864009057	0.770855924619606	2084	46534	1470	1238	825	611	491	343	45	35	21	15	16	7	46060	46292	46705	46919	47039	47187	1043	1053	1067	1073	1072	1081
G6_MIGRAINE	40_50	FinnGen	KRA_PSY_MOOD_EXMORE	0.782977972149222	0.949223326113451	0.64650866425719	0.195373344635827	0.942245821328546	-0.0053008156518047	0.293562510136887	0.228689718942421	0.319618582869612	0.449596471728589	0.292111631041057	0.379967302074671	0.00764954095686762	3.31454225942824e-05	0.0430988723143814	0.663887160273244	0.00125693060077296	0.988869300704256	2084	40750	1470	1238	825	611	491	343	45	35	21	15	16	7	40475	40707	41120	41334	41454	41602	844	854	868	874	873	882
G6_MIGRAINE	40_50	FinnGen	L12_ATOPIC	1.00380316166793	0.766259983138226	0.376607361458968	0.545156587584889	-1.07911287585059	0.368791416690532	0.305279290074718	0.336188795018626	0.501907028405006	0.501880854004171	1.00083806605404	0.379596463456518	0.00100849190407114	0.0226519129165768	0.453042229474249	0.277378527784384	0.280940378064744	0.331281714475159	1187	46060	877	622	305	246	209	169	26	15	8	7	6	7	45300	45555	45872	45931	45968	46008	1044	1055	1062	1063	1064	1063
G6_MIGRAINE	40_50	FinnGen	L12_DERMATITISECZEMA	0.275971626102129	0.625798900908948	-0.0308010536872354	0.448468780807756	-0.0194623114851007	0.262480356159244	0.319510345262758	0.246024443118057	0.410342532202446	0.355981849076662	0.410138827952957	0.279513342139185	0.387734586071966	0.010970244257444	0.940165532303662	0.207738633668341	0.962152200948625	0.347698916489951	2322	46861	1705	1296	761	583	485	369	39	31	19	18	16	13	46357	46766	47301	47479	47577	47693	1082	1090	1102	1103	1105	1108
G6_MIGRAINE	40_50	FinnGen	L12_SKIN_SUBCUTAN	0.595841137976431	0.610290398316414	0.232604644178106	0.396165512549805	0.0602893149808582	0.368037529645722	0.213795294625292	0.187895430816877	0.270823975447985	0.28080659439552	0.304481520078224	0.203401053883278	0.00532033536517983	0.0011620614344177	0.39040805274352	0.158299845668299	0.843039991323015	0.0703860876557048	4546	41042	3290	2638	1601	1220	993	757	77	59	39	32	30	25	41297	41949	42986	43367	43594	43830	924	942	962	969	971	976
G6_MIGRAINE	40_50	FinnGen	M13_ARTHROPATHIES	0.589885168146974	0.414752264809429	0.216528096040065	0.0060632901405709	0.28119095238543	0.60133815203902	0.213488277923119	0.193876547116347	0.253636276794105	0.319159706454823	0.261571619177933	0.178271799417547	0.00572587492095011	0.032414649599667	0.393273841983823	0.98484296574549	0.282372226336925	0.000743125003112771	4661	40675	3425	2905	2013	1505	1196	824	66	53	42	38	39	33	40963	41483	42375	42883	43192	43564	882	895	906	910	909	915
G6_MIGRAINE	40_50	FinnGen	M13_DORSALGIA	1.10861100203338	0.99476690512066	0.829659328264668	0.529366537848188	0.841599033220399	0.311803763806574	0.210046249588846	0.191229994302746	0.254084577044343	0.336536115950237	0.27087488507152	0.304180477619731	1.30645922824667e-07	1.97219188197764e-07	0.00109352817188837	0.115722101956321	0.00189018195714722	0.305334065935723	2804	40833	2048	1703	1102	764	635	430	69	53	35	28	23	11	40702	41047	41648	41986	42115	42320	818	834	852	859	864	876
G6_MIGRAINE	40_50	FinnGen	M13_DORSOPATHY	0.645808172023664	0.821284875421951	0.445205870632968	0.413719215668577	0.49973578019306	0.341870502795056	0.209802414082796	0.162503493868592	0.227914923251135	0.262009692246347	0.233328783009345	0.212186107887933	0.00208273814791696	4.32760168329906e-07	0.0507738477128921	0.114330881930337	0.0322122732345443	0.107139992995713	4744	41960	3399	2885	2030	1517	1273	867	91	81	53	46	37	23	42350	42864	43719	44232	44476	44882	864	874	902	909	918	932
G6_MIGRAINE	40_50	FinnGen	M13_DORSOPATHYOTH	0.935624278412043	0.828074123741134	0.555883431670779	0.452335115191808	0.507744188919592	0.4263501587859	0.192028514857267	0.170548941836859	0.228023534050863	0.271037934312231	0.246303119024084	0.212281388773911	1.10295606987535e-06	1.20176715531092e-06	0.0147755739650226	0.0951372679104802	0.03925911342149	0.0445986933984598	4280	41541	3037	2578	1810	1362	1141	795	89	75	50	44	36	23	41838	42297	43065	43513	43734	44080	857	871	896	902	910	923
G6_MIGRAINE	40_50	FinnGen	M13_HALLUXVALGUS	1.02037252600206	0.878251469556002	0.866633949187268	-12.5708455451923	0.773479156221183	1.46853980498722	0.502439972732245	0.449642360525886	0.579216958526733	595.814822687872	0.708576730886244	0.410652045865949	0.0422717667845531	0.0507932639962866	0.134597255699151	0.983167019187981	0.275010944019182	0.000348735482597301	366	37176	298	241	145	87	66	40	10	9	9	6	6	6	36502	36559	36655	36713	36734	36760	732	733	733	736	736	736
G6_MIGRAINE	40_50	FinnGen	M13_IMPINGEMENT	-13.0729510720851	0.707620673005157	1.06066482952096	0.00949163453131133	0.748189659573026	1.74953425499776	627.885651176274	0.502033231831421	0.502062889366637	1.00104463602595	0.708520892095637	0.41037297417881	0.983388771123169	0.158684529039896	0.0346338637239434	0.992434787718687	0.290973632986076	2.01449233044018e-05	442	39860	349	327	239	171	120	59	8	9	10	7	6	6	39208	39230	39318	39386	39437	39498	737	736	735	738	739	739
G6_MIGRAINE	40_50	FinnGen	M13_INTERVERTEB	0.90864326260046	0.858653683170793	-0.0927215257144148	0.460930886533578	0.483805812077468	0.458539590981731	0.293244027619816	0.246996328239886	0.44961541317537	0.380840063766605	0.3563715844768	0.291736201237375	0.00194443339804459	0.000508227103313333	0.836615877624492	0.226163639198558	0.174594430132518	0.116005983335195	1975	40115	1363	1198	902	738	614	438	37	30	19	24	17	12	39923	40088	40384	40548	40672	40848	767	774	785	780	787	792
G6_MIGRAINE	40_50	FinnGen	M13_JOINTOTH	0.611084309960037	0.625031402530324	0.657162986733463	0.888463607365606	0.234280794819793	0.561525426130621	0.31987812813989	0.271151833370827	0.319479813585702	0.319422069535043	0.410510631319353	0.291502223840454	0.0560861013887836	0.0211611156920422	0.0396883304602085	0.00541129645634581	0.568199092206884	0.0540649166760839	1794	37642	1285	1044	704	522	432	292	34	29	20	20	15	12	37318	37559	37899	38081	38171	38311	799	804	813	813	818	821
G6_MIGRAINE	40_50	FinnGen	M13_KNEEDERANGEMENTS	0.500376037729674	0.391905486800522	-0.158814444020361	-0.339476700596843	-1.07514070264646	0.635343094449827	0.449749628721669	0.380808442122428	0.579193273690988	0.708625830745506	1.00104673182637	0.335983435882081	0.265894972516198	0.303413538355251	0.783931394640166	0.63189352539716	0.282815288479071	0.0586249730949185	1321	37631	960	845	647	511	389	276	13	12	7	7	9	9	37229	37344	37542	37678	37800	37913	750	751	756	756	754	754
G6_MIGRAINE	40_50	FinnGen	M13_LOWBACKPAIN	0.747882847870345	1.33796993369419	1.13599106231107	0.945528161335531	1.45932760378686	0.632187578870128	0.33745430789569	0.2233405536614	0.319669874265366	0.411147168776835	0.304923668947264	0.410310451518465	0.0266744384169937	2.08918587298187e-09	0.000379941577139952	0.0214634272377154	1.70241102956197e-06	0.123376603832727	1510	40015	1117	924	557	362	286	195	40	38	22	19	16	6	39600	39793	40160	40355	40431	40522	768	770	786	789	792	802
G6_MIGRAINE	40_50	FinnGen	M13_LOWBACKPAINORANDSCIATICA	1.03441882404283	1.11051436911187	0.696493731218729	0.700802204325039	0.996360931877082	0.474801444083004	0.233657145083447	0.196652743469417	0.304129946768211	0.355852649145351	0.291258090910689	0.335183612851135	9.55174083239843e-06	1.63193032776591e-08	0.0220144265461361	0.048911691107228	0.000624173276161409	0.156617069394984	2129	47826	1583	1304	810	542	428	291	57	46	28	24	20	9	47257	47536	48030	48298	48412	48549	1058	1069	1087	1091	1095	1106
G6_MIGRAINE	40_50	FinnGen	M13_MUSCULOSKELETAL	0.537170055680972	0.716928707891832	0.244526083659211	0.491026447003784	0.570422079264107	0.686581548039062	0.189194478927895	0.147177301745179	0.207626037599075	0.207620810933548	0.184844084349593	0.139280958794939	0.00452199895617701	1.10927692460081e-06	0.238906816754223	0.018029313757312	0.00202893793996341	8.24522678440989e-07	9026	30424	6364	5465	3947	3016	2536	1793	122	110	83	84	71	59	32380	33279	34797	35728	36208	36951	584	596	623	622	635	647
G6_MIGRAINE	40_50	FinnGen	M13_OTHERJOINT	0.688394844239847	0.368895793342063	0.341970509174864	0.323309718269396	0.428172808625119	0.687778000616822	0.234116887236828	0.227911147365612	0.270804192578017	0.304661333049608	0.270587761243928	0.189828201100414	0.00327799865094413	0.105534479066137	0.206662425619222	0.288594378848094	0.113562723710967	0.000291025344330065	3344	38674	2388	2025	1442	1123	912	644	50	41	36	34	34	29	38730	39093	39676	39995	40206	40474	850	859	864	866	866	871
G6_MIGRAINE	40_50	FinnGen	M13_SHOULDER	0.458949004662802	1.23095435187311	0.811643385379829	0.00217989963912352	0.317259153622437	0.990035365629712	0.356809929624805	0.208862365267338	0.319261452835033	0.579051999716221	0.501908833451906	0.355825937677853	0.198353643137454	3.77837114397843e-09	0.0110140417761751	0.996996290214509	0.527318176499433	0.00539653717409868	1758	40987	1412	1185	764	508	371	172	44	38	19	13	10	8	40506	40733	41154	41410	41547	41746	783	789	808	814	817	819
G6_MIGRAINE	40_50	FinnGen	M13_SOFTTISSUE	0.840022026727678	0.863703819829491	0.365932633805355	0.444282693592963	0.495532228169588	0.65203546792744	0.180079978697133	0.155176712492955	0.239560541941028	0.27062521615794	0.25343487775971	0.203526394675191	3.09042984083409e-06	2.60747306634381e-08	0.126632675958664	0.100654278541977	0.050551854998445	0.00135678498717989	5129	42929	3925	3138	2018	1414	1102	665	107	83	51	42	32	25	43148	43935	45055	45659	45971	46408	878	902	934	943	953	960
G6_MIGRAINE	40_50	FinnGen	M13_SOFTTISSUEOTH	1.54201049563506	0.899408045021766	0.839163226741744	0.440008022967487	0.809531661941814	1.13434726683798	0.188863172584121	0.233841057453186	0.304889796644094	0.449394575564909	0.380406722203422	0.304068791220846	3.2224421291048e-16	0.000119945920425967	0.00591693672409751	0.327524201864519	0.0333313829416987	0.00019105364537024	2108	40958	1641	1224	699	459	328	192	62	38	26	17	13	11	40546	40963	41488	41728	41859	41995	817	841	853	862	866	868
G6_MIGRAINE	40_50	FinnGen	M13_SYNOTEND	0.51853845985849	-0.0256935709132203	-1.08907327978782	0.577172119265496	0.763203978368293	0.427431944129946	0.449896645171873	0.502079502109555	1.00108454695442	0.502116481088603	0.410708572713669	0.410181663279521	0.249085933669272	0.959186624525712	0.276642166444529	0.250358710996561	0.0631318710197899	0.297386077300223	1054	40204	753	621	419	308	270	192	15	12	10	12	11	6	39733	39865	40067	40178	40216	40294	757	760	762	760	761	766
G6_MIGRAINE	40_50	FinnGen	N14_BREAST	-0.123072994275484	-1.03811982885443	-0.282989182866005	-0.0590962009898564	0.662618468650587	0.249119413967797	0.502001269151434	0.70832950257495	0.578797268523038	0.578817341708825	0.37997622083486	0.409856884598519	0.806328901994433	0.142760327702945	0.624893904731304	0.918678740338289	0.0811866556750866	0.543306535516037	996	29763	759	590	345	257	217	127	11	10	12	12	12	6	29016	29185	29430	29518	29558	29648	973	974	972	972	972	978
G6_MIGRAINE	40_50	FinnGen	N14_FEMALEGENNONINF	0.47838071896854	0.28234897946194	0.299624855259429	0.195883988973774	-0.377429170848171	0.358053021034128	0.186044027844221	0.178059141858241	0.207500796283494	0.242232834424555	0.293732763509063	0.152383560510734	0.0101308537567096	0.112806616698791	0.148747508593389	0.418710777686978	0.198813021184782	0.0187894188180424	5755	17309	4169	3311	2053	1531	1266	1008	88	69	59	51	47	48	18234	19092	20350	20872	21137	21395	573	592	602	610	614	613
G6_MIGRAINE	40_50	FinnGen	N14_FEMGENPAIN	1.06917020746645	0.609282293694411	1.20420278849186	1.71783382220699	-13.4827285357105	1.10339420304832	0.453029993588694	0.504354822806223	0.45185485707167	0.413032196120332	795.273359595634	0.412314982258171	0.0182728231523277	0.227030737738836	0.00769834618617738	3.19532401318213e-05	0.986473650231144	0.0074485452824759	436	14776	305	269	160	112	77	62	13	10	13	10	6	6	14497	14533	14642	14690	14725	14740	397	400	397	400	404	404
G6_MIGRAINE	40_50	FinnGen	N14_GENITOURINARY	0.670909619510727	0.246251840509455	0.333825928885799	0.340364516125058	0.00755546264528252	0.42232404774211	0.170517427421841	0.179856186771896	0.201921752868517	0.22201753771079	0.237181457704755	0.146647530829994	8.3352155624039e-05	0.170949364040586	0.0982812124379094	0.125262947766937	0.974587526136341	0.00397854465768764	7901	29460	5696	4588	2873	2147	1798	1405	100	76	73	67	62	54	30986	32094	33809	34535	34884	35277	579	603	606	612	617	625
G6_MIGRAINE	40_50	FinnGen	N14_MENORRHAGIA	0.523614827899548	0.635211047933912	0.561339825145534	0.896692991772638	0.525382251105507	0.978898633196608	0.285012830432739	0.231925398226992	0.294995432238386	0.307514831652316	0.382791011197823	0.294783332854473	0.0661859389009772	0.00616527407203645	0.0570566843716073	0.00354625366513973	0.169906548141855	0.000897793185265301	1857	14915	1500	1271	763	485	320	172	46	39	33	27	19	12	14810	15039	15547	15825	15990	16138	416	423	429	435	443	450
G6_MIGRAINE	40_50	FinnGen	N14_MENSIRREG	0.684467797247782	0.742471451106621	-0.307114981181133	0.133549884211913	0.350498039780555	0.527232328893529	0.254210999751041	0.217492863113685	0.449187726928962	0.44914954737415	0.410275012104421	0.303964476966089	0.00709146199715644	0.000640697309523893	0.494157125941715	0.766207357840308	0.392938656319197	0.0828259393923186	1699	27537	1350	1102	661	399	263	169	44	31	17	18	15	11	26947	27195	27636	27898	28034	28128	895	908	922	921	924	928
G6_MIGRAINE	40_50	FinnGen	N14_MESNRUIRREG	0.711544741871686	0.751278831163807	0.340195151955912	0.622905357198131	0.241619906010696	0.878296906006575	0.199029473329787	0.17273058480508	0.256787114827259	0.273612124100404	0.338313963511468	0.22548789305886	0.000350131226844532	1.36494568168249e-05	0.185232866729841	0.0228101238761487	0.475110693015604	9.81599960086641e-05	3351	15212	2733	2221	1276	821	534	299	82	62	43	37	29	21	15300	15812	16757	17212	17499	17734	448	468	487	493	501	509
G6_MIGRAINE	40_50	FinnGen	N14_OVARYCYST	-0.169845008199111	0.387295447190169	0.467876605746876	-1.39168582533886	-1.47578517013243	0.600361229490212	0.504160010381966	0.32229557337513	0.358887313449264	1.0019499100807	1.00180535219453	0.283084646919769	0.736202003669126	0.22948837156349	0.192340436996248	0.164839609004081	0.140717155693568	0.0339400314488727	1291	15152	947	794	555	422	317	227	22	21	15	9	10	13	15063	15216	15455	15588	15693	15783	411	412	418	424	423	420
G6_MIGRAINE	40_50	FinnGen	N14_URETHRAOTH	0.376555643164766	0.658607931794256	0.201735207215848	0.644707029658939	0.81895867052752	0.63260783530874	0.380626532901485	0.280548078797036	0.449153938680226	0.449148312391401	0.410225719172538	0.410068032505558	0.322514052800875	0.0188960186310873	0.653327122167993	0.151173436387836	0.0458946311317619	0.122906019854725	1154	45587	919	737	443	261	186	113	28	27	17	14	12	6	44794	44976	45270	45452	45527	45600	1000	1001	1011	1014	1016	1022
G6_MIGRAINE	40_50	FinnGen	N14_URINOTH	0.880487786638974	0.207211796640586	0.173310466620523	1.07434446888829	0.84919566425035	0.614528253407228	0.191093501766292	0.253546851002204	0.355972526431268	0.280384146841478	0.318702151128447	0.355449001486627	4.07288305972051e-06	0.41378414840515	0.626354197567853	0.000127267257652002	0.00770929532666382	0.0838307838981139	3015	46830	2496	1797	781	478	337	191	57	37	28	26	17	8	46240	46939	47955	48258	48399	48545	1052	1072	1081	1083	1092	1101
G6_MIGRAINE	40_50	FinnGen	O15_COMPLIC_LAB_DELIV	0.0249825744377032	-1.85271319159358	0.0948463622905461	-0.499546599872155	-0.00292362017965347	-0.29802324838456	0.588066030337227	1.003477478057	0.36111818682349	0.451962001445334	0.26450308554983	0.193359349430938	0.966113981741579	0.0648497100132112	0.792823196038438	0.269036327180751	0.99118095768375	0.12324569733381	1897	21421	395	530	613	627	802	1013	11	9	23	28	33	28	22143	22008	21925	21911	21736	21525	769	771	757	752	747	752
G6_MIGRAINE	40_50	FinnGen	O15_CONCEPT_ABNORM	-0.693372614102355	0.0420230362169608	-0.0895479915417154	-0.516921493800755	-0.264963562289979	-0.434329528546245	1.00461547429704	0.505313096224944	0.504258118257613	0.580561920276949	0.41174336642995	0.319060080399089	0.490076551340354	0.933722431017786	0.859049974635939	0.373261164698898	0.519889150108383	0.173425792873524	820	20956	246	277	331	381	436	415	7	12	10	10	15	10	20830	20799	20745	20695	20640	20661	693	688	690	690	685	690
G6_MIGRAINE	40_50	FinnGen	O15_DELIVERY	-1.09438749231196	-0.0335933370943587	0.144510413692715	-0.643841968499068	-0.46915629322138	-0.0270868562532621	1.01187295094277	0.427256477547643	0.353559582936138	0.460191169469825	0.305150727735781	0.155962770043175	0.279454156609865	0.937330349886001	0.682737804182403	0.161790488411561	0.124181300287495	0.862120774319611	2605	8532	433	570	707	788	1134	1569	9	12	21	27	42	52	10364	10227	10090	10009	9663	9228	331	328	319	313	298	288
G6_MIGRAINE	40_50	FinnGen	O15_DELIVERY_PROXY	-1.05439763326577	-0.206460576189927	0.177033491254255	-0.608851467482153	-0.139589831469451	-0.0694703975695614	1.01412604573231	0.467864934772126	0.356447950789295	0.462220416862503	0.271699686995854	0.164980906774035	0.298474358921239	0.659008542972151	0.619428731377697	0.187760911739018	0.607416193416308	0.673695614915457	2434	6898	378	526	657	718	1021	1465	7	12	23	28	45	48	8669	8521	8390	8329	8026	7582	278	273	262	257	240	237
G6_MIGRAINE	40_50	FinnGen	O15_DELIV_SPONT	-0.543601232078232	0.0257759375215931	-0.0699865459367604	-0.366320799897717	-0.161272817442331	-0.100522545487554	1.01445073313304	0.517327635427848	0.464070459626185	0.462026373416514	0.295790853517941	0.177486889442883	0.592056903910963	0.960261708613748	0.880125461779378	0.427861198578078	0.585598199649332	0.571144980208932	1937	8530	254	350	481	573	875	1243	7	8	13	22	35	38	9894	9798	9667	9575	9273	8905	312	311	306	297	284	281
G6_MIGRAINE	40_50	FinnGen	O15_FALSE_LAB	0.870503519314337	0.132994906259898	0.694981355615755	0.174242044138709	-0.0709908390167799	0.418590229399899	0.71762140541386	0.713037227893559	0.455059212350362	0.505693812702809	0.413768022602909	0.204798349180649	0.225114501282892	0.852037873312475	0.126703132551341	0.730424907941389	0.863774341280382	0.0409620359517266	749	20157	113	151	200	267	371	455	6	6	13	17	22	25	20065	20027	19978	19911	19807	19723	722	722	715	711	706	703
G6_MIGRAINE	40_50	FinnGen	O15_MATERN_CARE	0.124969145881723	-0.359453914692736	0.163042762705789	-0.273999911179395	-0.125938652154973	0.133457842148627	0.512697197762128	0.45592875218163	0.32607310906008	0.361232330519823	0.250891093182767	0.140564803390329	0.807425649239068	0.430463172930446	0.617061671421491	0.448143117710996	0.615691847910465	0.3423968917444	2462	20157	489	625	778	891	1177	1391	13	16	31	37	50	56	21346	21210	21057	20944	20658	20444	771	768	753	747	734	728
G6_MIGRAINE	40_50	FinnGen	O15_OBSTET_NAS	0.636057326971038	0.0879586705913026	0.146699039951505	0.370326468112381	0.175999094434205	0.305487712489582	0.509495326698807	0.505538556737647	0.504559058131032	0.451518881162088	0.381582025760967	0.252672297923979	0.211882194355231	0.861873294618593	0.771244811447307	0.412113865018172	0.644629808947823	0.226652347660285	945	28817	290	334	326	282	337	349	8	9	13	15	18	16	28512	28468	28476	28520	28465	28453	952	951	947	945	942	944
G6_MIGRAINE	40_50	FinnGen	O15_OTHER_MATERN_DIS_ELSEWHERE	0.652118461245858	0.0913010247794275	0.1679053432081	0.39826139954581	0.045867019018342	0.348750614037103	0.509484880831556	0.505551229051375	0.504459747482329	0.451450576919642	0.411590815012642	0.252674770462031	0.200560451371209	0.856683927172253	0.739253624560168	0.377678601812517	0.911268716396716	0.167514237244858	926	28817	288	333	322	275	330	338	8	9	13	15	17	16	28496	28451	28462	28509	28454	28446	951	950	946	944	942	943
G6_MIGRAINE	40_50	FinnGen	O15_PREG_ABORT	-0.446254431178465	-0.437150291162001	-0.57909298777174	-0.212715324693233	-0.420131617731854	-0.438596337489091	0.7139509586751	0.505654988850964	0.504372474438781	0.383040218224434	0.337671208668184	0.227523616243303	0.531938808351627	0.387300734476038	0.250908502769472	0.578666105439528	0.213424765236606	0.0538929649474436	1423	20958	388	463	543	642	750	773	8	10	14	20	23	20	21274	21199	21119	21020	20912	20889	711	709	705	699	696	699
G6_MIGRAINE	40_50	FinnGen	O15_PREG_DM	-0.0724789446115357	-1.54443117335169	0.173715861692713	0.107079315062744	-0.160325845685347	-0.0533290243466869	0.713613021951029	1.0027354793693	0.413632560516968	0.412756892870621	0.381508534732114	0.27001470666579	0.919101029515382	0.123507238611671	0.674502786012229	0.795307607771523	0.67430879802345	0.843433036435746	1054	24819	302	375	412	405	467	456	10	10	17	19	15	14	24718	24645	24608	24615	24553	24564	843	843	836	834	838	839
G6_MIGRAINE	40_50	FinnGen	O15_PREG_OTHER_MAT_DISORD	0.080024636304481	-0.409889075380417	-0.0255451951589921	-0.0335249107547188	-0.0904857485622873	0.0730495658322999	0.585350465033145	0.505643145532144	0.384141521239605	0.358965689291569	0.293379068037358	0.186571869000281	0.89125816912132	0.417578669203057	0.946980205372185	0.925591289140688	0.757758158680312	0.695401232470007	1581	24818	381	482	576	616	735	776	14	13	25	34	33	30	25138	25037	24943	24903	24784	24743	866	867	855	846	847	850
G6_MIGRAINE	40_50	FinnGen	PAIN	1.50167703643919	0.917692294475777	1.00622601549082	0.559235891591658	0.99768678604189	1.10758236169731	0.155839305377978	0.168132946790004	0.182473424301802	0.244030897165849	0.179530616526651	0.129057186436191	5.63073232205461e-22	4.8116220595368e-08	3.50031100503779e-08	0.021925259454011	2.74143200834649e-08	9.31523193700038e-18	7246	32967	4821	4092	2968	2279	2011	1529	128	92	85	78	87	72	34690	35419	36543	37232	37500	37982	574	610	617	624	615	630
G6_MIGRAINE	40_50	FinnGen	PULMONARYDG	0.405514385468449	0.586407827811051	0.414803794160115	0.265743803910414	0.122882894935866	0.655289422072198	0.24868831829809	0.186733890656625	0.23498755007015	0.282196309512315	0.271872487372945	0.154849604424578	0.102972020733256	0.00168752100780264	0.0775274627232502	0.346347091226209	0.651278175518922	2.31849378097905e-05	5453	36736	3651	3134	2306	1781	1550	1220	63	59	44	44	44	45	37690	38207	39035	39560	39791	40121	785	789	804	804	804	803
G6_MIGRAINE	40_50	FinnGen	PULM_ANXIETY	0.820235846620109	0.890371909048233	0.500153859842226	0.558255476549929	0.351328925741885	0.889447575160822	0.337591386469688	0.292871933495588	0.449685945317526	0.502254658902695	0.501768839029686	0.318379412165221	0.015112553209786	0.00236467586175578	0.26603959636951	0.266353684118002	0.483814377403621	0.00521133444438345	1358	43264	963	755	440	291	250	179	25	19	14	13	12	10	42685	42893	43208	43357	43398	43469	949	955	960	961	962	964
G6_MIGRAINE	40_50	FinnGen	PULM_INFECTIONS	0.839851649103663	0.871321940895892	-0.138795042314738	0.571350740681775	-0.139923883910273	0.707364748235949	0.247780296651658	0.20534805121567	0.410773110819369	0.336774362620277	0.449418733648254	0.245447977466598	0.000700198650414443	2.20407082275822e-05	0.735448072590953	0.0897839068695737	0.755539023511079	0.0039524314176402	2664	39158	1882	1551	1046	713	576	407	49	40	21	23	18	17	38998	39329	39834	40167	40304	40473	893	902	921	919	924	925
G6_MIGRAINE	40_50	FinnGen	Q17_CONGEN_MALFO_DEFORMAT_CHROMOSOMAL_ABNORMALITI	0.419928473047978	0.866570608767578	-0.767820988999546	-0.611406651567938	-1.01475895161054	0.356695474985521	0.579144764011329	0.380236277296654	1.00085078199019	1.00084623318875	1.00085179847352	0.379480605417065	0.468400636142422	0.0226651685781571	0.44298146011847	0.541272606503808	0.310632706126653	0.347239585807737	637	48562	410	350	237	177	185	151	9	9	7	8	8	7	47637	47697	47810	47870	47862	47896	1143	1143	1145	1144	1144	1145
G6_MIGRAINE	40_50	FinnGen	R18_ABDOMI_PELVIC_PAIN	0.96297222919561	0.557867913981979	0.622247782536067	0.172922196513549	0.749485273332615	0.725303071602701	0.216026152651202	0.215191559981877	0.235486920024816	0.320621738962164	0.219007858982134	0.160108086162103	8.28572381267672e-06	0.00953020432649208	0.00823237176669487	0.589656430753486	0.000621201734510896	5.89602534359417e-06	3886	39030	2515	2160	1574	1215	1051	847	66	53	49	47	53	42	39553	39908	40494	40853	41017	41221	782	795	799	801	795	806
G6_MIGRAINE	40_50	FinnGen	R18_ABNORMALITI_BREAT	1.42332666786865	1.27624988327987	1.14732466089845	0.0737969264766704	0.199785578277794	0.395943977842708	0.240569952825266	0.222681974614488	0.292092435457063	0.579014633031291	0.501826863568322	0.379938837279401	3.28909818322978e-09	9.96831289088584e-09	8.56727979763742e-05	0.898582178584685	0.690544277412834	0.297353464438952	1599	42349	1172	954	618	447	362	243	44	33	15	8	8	7	41896	42114	42450	42621	42706	42825	836	847	865	872	872	873
G6_MIGRAINE	40_50	FinnGen	R18_ABNORMAL_FINDI_EXAMI_OTHER_BODY_FLUIDS_SUBST_TISSU_WO_DIAGNOSIS	-0.269140865418112	-0.436036811716478	0.634006771890615	0.351409802753161	-0.402666471513738	0.312030398386471	0.502590511815347	0.449251853937867	0.304198085171912	0.380335301212657	0.501602400676444	0.269588312166875	0.592299142106387	0.331755309998099	0.0371428387620681	0.355513716190843	0.4221133180061	0.247095514015741	1226	48340	831	681	507	400	336	264	21	20	23	20	17	14	47544	47694	47868	47975	48039	48111	1170	1171	1168	1171	1174	1177
G6_MIGRAINE	40_50	FinnGen	R18_ABNORMAL_FINDI_SECRE_SMEARS_CERVIX_UTERI_VAGINA_VULVA	0.146553416398707	-0.0220170614764658	1.04129163186746	0.757721769975591	0.00523986441064008	0.741485798961659	0.502531075844096	0.449146344697123	0.304008816838934	0.380195043412058	0.501488455066705	0.269276279248688	0.770569111180405	0.960903521244627	0.000614342289363853	0.0462634492637969	0.991663355755121	0.00589393219265259	1180	48224	791	653	499	394	330	258	21	20	23	20	17	14	47423	47561	47715	47820	47884	47956	1169	1170	1167	1170	1173	1176
G6_MIGRAINE	40_50	FinnGen	R18_DIZZI_GIDDI	1.6801695143037	0.247188808270826	-0.249025772677555	0.501330126223412	0.678031380378458	0.674707021042075	0.261685980177316	0.448912655252553	0.708182420982544	0.578711551477166	0.501382956782202	0.409677784690304	1.35777427553594e-10	0.581881179524884	0.725107726944286	0.386332952293062	0.176272216345095	0.0995742476213647	851	49101	642	528	343	227	181	122	27	14	12	11	10	6	48208	48322	48507	48623	48669	48728	1075	1088	1090	1091	1092	1096
G6_MIGRAINE	40_50	FinnGen	R18_GENERAL_SYMPTOMS_SIGNS	2.09592031385456	1.3155297204434	1.14384785273233	0.978240609365356	0.781589721228596	1.21654284198174	0.133421156626198	0.16635482673683	0.222751024089568	0.292226178627527	0.292073523487659	0.199872508075753	1.31118569094268e-55	2.61610474352496e-15	2.82000308897512e-07	0.000815304214362949	0.00745059050247709	1.1533783209266e-09	3192	44848	2322	1830	1181	747	628	418	127	69	41	29	29	26	44704	45196	45845	46279	46398	46608	887	945	973	985	985	988
G6_MIGRAINE	40_50	FinnGen	R18_HEADACHE1	3.1525649090241	1.80835709756862	1.72011225300913	1.04746534714914	0.735055180006394	1.4283103145487	0.139213142690285	0.223317335641545	0.28139751471506	0.449928297857201	0.449665837990523	0.26130130246644	1.54165519960106e-113	5.60073420865872e-16	9.79296057997056e-10	0.0199082955685852	0.102118279857355	4.59933053883313e-08	1016	42617	651	524	364	247	231	163	89	35	22	13	15	15	42070	42197	42357	42474	42490	42558	823	877	890	899	897	897
G6_MIGRAINE	40_50	FinnGen	R18_SYMPTOMS_SIGNS_ABNORMAL_CLINI_LABOR_FINDI_NOT_ELSEW_CLASSIFIED	1.33266696041446	0.863805166245775	0.911294266824776	0.562249131242304	0.871754413063764	0.927942051685963	0.166717133815532	0.16826538704771	0.183349618461014	0.234689823884217	0.184920863125345	0.133036783886131	1.31074394743134e-15	2.84270070944915e-07	6.68650749745924e-07	0.0165881369199495	2.42659136628825e-06	3.05699408367126e-12	8806	26589	5987	5065	3755	2896	2470	1879	130	101	87	83	88	71	28823	29745	31055	31914	32340	32931	455	484	498	502	497	514
G6_MIGRAINE	40_50	FinnGen	R18_SYMPTOMS_SIGNS_INVOLVI_CIRCULATO_RESPI_SYSTEMS	1.10522694179588	1.15527169133771	0.417014019788999	0.0623643379230295	0.40355736702197	0.235602971230451	0.182513630743204	0.153473410970538	0.270632949973361	0.380343153330456	0.304300252158795	0.269807269507161	1.39907619185016e-09	5.17194856308521e-14	0.123344987020371	0.869755855433112	0.184779583238514	0.382539403942023	4034	44509	3038	2422	1562	1087	846	554	89	68	27	23	20	14	44496	45112	45972	46447	46688	46980	920	941	982	986	989	995
G6_MIGRAINE	40_50	FinnGen	R18_SYMPTOMS_SIGNS_INVOLVI_COGNITION_PERCEP_EMOTIONAL_STATE_BEHVI	1.53983733482688	0.520214362718517	-0.540488182714227	0.482494763732728	0.374680639934572	0.583562967356167	0.23938096202825	0.335564578096573	0.708154251415417	0.50153776067959	0.501366391954408	0.379475879371612	1.25455457790366e-10	0.121077679735375	0.445323197772725	0.336034142056655	0.454871015041409	0.124094326756059	1216	49635	917	749	476	316	253	168	33	19	14	13	11	7	48793	48961	49234	49394	49457	49542	1108	1122	1127	1128	1130	1134
G6_MIGRAINE	40_50	FinnGen	R18_SYMPTOMS_SIGNS_INVOLVI_DIGES_SYSTEM_ABDOMEN	0.862834422605533	0.591626883538572	0.638561357142175	0.274234680029099	0.686754894515408	0.711164878327624	0.215721776273168	0.202977826386237	0.224457340194609	0.293305365914524	0.218853504649295	0.156532708627824	6.34078822921968e-05	0.00355988945241922	0.00444237086970476	0.349798555609267	0.00170124508912835	5.53974382741233e-06	4325	39588	2850	2419	1745	1329	1140	900	73	59	53	51	55	44	40187	40618	41292	41708	41897	42137	803	817	823	825	821	832
G6_MIGRAINE	40_50	FinnGen	RHEUMA_ENDPOINTS	0.890733872147348	0.1248284991614	0.141958270691166	0.484268005847931	0.190276428149518	0.383318713510663	0.227477550216769	0.280044140659702	0.335549529178071	0.335538357141988	0.379782498916048	0.290747489570151	9.01422346888478e-05	0.655780877903515	0.672249992010205	0.148948152497073	0.616361123222256	0.187372976173166	2526	46554	1977	1610	1061	722	549	323	50	35	29	23	17	12	46016	46383	46932	47271	47444	47670	1037	1052	1058	1064	1070	1075
G6_MIGRAINE	40_50	FinnGen	SLEEP	2.46851883856328	1.87939200605658	2.01295793006681	1.64890802179209	1.53168991765002	3.03198339808157	0.246866040634594	0.318919327987799	0.448956302750304	0.70837250363921	0.708197845155356	0.409728893292164	1.5328210449546e-23	3.79243482847846e-09	7.3380809087567e-06	0.0199258380090062	0.0305566071020557	1.36210562183404e-13	397	50777	303	216	94	44	35	14	34	18	9	7	7	6	49717	49804	49926	49976	49985	50006	1120	1136	1145	1147	1147	1148
G6_MIGRAINE	40_50	FinnGen	ST19_DISLO_SPRAIN_STRAIN_JOINTS_LIGAM_KNEE	-0.305192873087586	0.0162470749245261	-0.391549691072784	-0.139045483035718	0.245875905858248	-0.0685021581231712	0.579110117289848	0.410363897594126	0.578749740271016	0.578748627155053	0.448952025747967	0.40987377523009	0.59819138052543	0.968418507530122	0.498695290685825	0.810134946782901	0.58392103907303	0.86726784956975	1528	45047	1076	898	692	548	473	335	17	14	10	11	9	6	44426	44604	44810	44954	45029	45167	1056	1059	1063	1062	1064	1067
G6_MIGRAINE	40_50	FinnGen	ST19_INJURI_ANKLE_FOOT	0.359915049044061	0.661214010340574	0.830476329001134	-0.183424546745436	-0.991618100341314	0.593362594960099	0.380366698736223	0.291296139940596	0.355693676631047	0.708217203459359	1.00078850415222	0.335039115977973	0.344030392674011	0.0232134631449556	0.0195534696616932	0.795639281209985	0.32176526630245	0.0765565720261818	1600	48752	1168	928	564	357	301	232	24	19	13	7	7	9	47998	48238	48602	48809	48865	48934	1162	1167	1173	1179	1179	1177
G6_MIGRAINE	40_50	FinnGen	ST19_INJURI_KNEE_LOWER_LEG	0.193133732491734	0.304672640962891	-1.02172908024649	0.0665215247531408	-0.0575914688977451	-0.219556421213074	0.319212668016259	0.253291932478253	0.578697304149658	0.380054454302619	0.379891703858261	0.335262449418717	0.545158039538435	0.229033699684086	0.0774684574981738	0.86105483355436	0.879502668874117	0.512545501318872	3054	46030	2169	1801	1299	1020	872	614	33	30	16	18	14	9	45780	46148	46650	46929	47077	47335	1102	1105	1119	1117	1121	1126
G6_MIGRAINE	40_50	FinnGen	ST19_INJURI_WRIST_HAND	0.476708925252694	-0.309604819989066	0.160334419978409	-0.611024100751229	0.389828305657429	0.458550099444754	0.319171693564384	0.410198566328771	0.410372625800024	0.708413528506436	0.410471734170408	0.303956319726182	0.135285047282425	0.450388097258036	0.696015693117642	0.38839889775456	0.342260623944937	0.131399691956771	2512	47145	1776	1445	971	710	584	453	25	18	16	13	12	11	46734	47065	47539	47800	47926	48057	1122	1129	1131	1134	1135	1136
G6_MIGRAINE	40_50	FinnGen	ST19_INJURY_POISO_CERTA_OTHER_CONSE_EXTER_CAUSES	0.735273199710807	0.681355320802878	-0.0199775107006036	0.12942488900731	0.456041755230926	0.251296610516548	0.179105756173087	0.154621689779225	0.255909150440374	0.272898483418576	0.215225575851533	0.177717245864805	4.03884743371354e-05	1.05007776436315e-05	0.937776463563319	0.635314370090194	0.0340988079865683	0.157354592111341	7969	27810	5641	4780	3350	2485	2129	1568	108	88	52	47	43	34	29411	30272	31702	32567	32923	33484	619	639	675	680	684	693
G6_MIGRAINE	40_50	FinnGen	VWXY20_ACCIDENTS	0.576129790780229	0.627505718353987	0.0564142531986805	0.199300739583915	0.246239517172341	0.371344756767416	0.186300945399782	0.156136428394132	0.254137645638656	0.281269530237683	0.262129729103152	0.212391347885848	0.00198499350855091	5.84561360142069e-05	0.824327067589093	0.478587852774001	0.347535497134837	0.0803950126737433	7697	38195	5694	4692	3134	2233	1808	1183	98	79	46	40	33	23	39245	40247	41805	42706	43131	43756	855	874	907	913	920	930
G6_MIGRAINE	40_50	FinnGen	VWXY20_EXTER_CAUSES_MORBIDI_MORTA	0.830046832449092	0.655084565512123	0.039183480925632	0.187309551770306	0.404672427941684	0.225031030760683	0.169514938790248	0.157851141686127	0.263197576075442	0.29328789294077	0.254888266838117	0.233494745417297	9.75090869268115e-07	3.32453857865028e-05	0.881652442987368	0.523047897788211	0.112366329728948	0.335170270785181	7545	32229	5623	4652	3053	2077	1652	1090	104	80	48	39	32	19	33356	34327	35926	36902	37327	37889	691	715	747	756	763	776
G6_MIGRAINE	40_50	FinnGen	VWXY20_OTHER_EXTER_CAUSES_ACCIDENTAL_INJURY	0.557999754290186	0.661038791521449	0.129745755192893	0.203505156237579	0.343534076583971	0.452864411740349	0.192223250850727	0.157754083123481	0.254151860280789	0.292463393742999	0.262152954073343	0.217056230799207	0.00369756122302418	2.78571423278794e-05	0.609697823463253	0.4865345433092	0.190049145163528	0.0369431172830811	7292	38028	5442	4447	2933	2059	1661	1066	94	76	44	38	32	22	38932	39927	41441	42315	42713	43308	852	870	902	908	914	924
G6_MIGRAINE	40_50	FinnGen	Z21_FACTO_INFLUENCI_HEALTH_STATUS_CONTACT_W_HEALTH_SERVI	1.17928238653761	0.713269486081552	0.520593049327867	0.586903145813217	0.608871030313927	0.624641551411373	0.20851836357557	0.201788938186367	0.224553899706742	0.214983235725779	0.180200288487938	0.122191779714436	1.55363806982697e-08	0.000408191462746093	0.0204306659752849	0.00633352975738082	0.000727878231771643	3.18804871836444e-07	10114	18524	5274	4898	4089	3869	3883	3754	92	80	84	97	124	114	22851	23227	24036	24256	24242	24371	421	433	429	416	389	399
G6_MIGRAINE	40_50	FinnGen	Z21_FOLLOW__EXAM_TREAT_CONDI_OTH_MALIG_NEOPLASMS	0.797642476836726	0.607052555355586	0.298066462841049	0.262222134452161	0.372012408566112	0.140885670939544	0.384556397406551	0.323454937063457	0.413293848235201	0.451869084320095	0.383020422504361	0.338191633603658	0.038061803080276	0.0605487619970291	0.470788050318734	0.561708589947883	0.331418831348775	0.676981746519838	1278	27797	809	743	613	491	414	320	21	21	19	16	16	9	27790	27856	27986	28108	28185	28279	455	455	457	460	460	467
G6_MIGRAINE	40_50	FinnGen	Z21_MEDICAL_OBSER_EVALU_SUSPECTED_DISEA_CONDI	1.61605687237819	1.10673228943758	0.375659119900141	0.410115726098244	0.452688570613727	0.0935952697355878	0.189894374595081	0.20459882943964	0.358499970731328	0.41264413365114	0.382108483727968	0.381293907131249	1.7349354636319e-17	6.32787459049046e-08	0.294701390700701	0.32028486226831	0.236131269338057	0.80609445433143	2517	29077	1818	1478	962	646	503	357	64	38	14	13	11	7	29197	29537	30053	30369	30512	30658	515	541	565	566	568	572
G6_MIGRAINE	40_50	FinnGen	Z21_OTHER_SPECIAL_EXAM_INVES_PERSONS_WO_COMPLA_REPOR_DIAGNOSIS	0.787574683049156	0.70886573605061	0.540466146781572	0.280515024486148	0.177538657612823	0.525930279542815	0.198055846071391	0.173927477868949	0.215928054127341	0.273306535923708	0.263989937067157	0.178231183590868	6.99286711615385e-05	4.58880207299181e-05	0.0123148400626025	0.304714807959355	0.501252362222192	0.00316919245695644	5376	30607	3689	3108	2207	1642	1377	1028	92	71	49	42	40	34	31606	32187	33088	33653	33918	34267	596	617	639	646	648	654
G6_MIGRAINE	40_50	FinnGen	Z21_OUTCO_DELIV	-14.0275695867467	0.738619020189819	0.286364596551345	-0.581631325397362	0.204719712377323	0.221630353037077	931.616682859562	0.3982873565111	0.462570471252007	0.714562080631307	0.386994978868626	0.293650603170906	0.987986520104383	0.0636694123402811	0.535868686304817	0.415662755833286	0.596806581770462	0.450403985622836	990	13174	223	330	430	369	422	384	7	11	15	12	14	12	13407	13300	13200	13261	13208	13246	527	523	519	522	520	522
G6_MIGRAINE	40_50	FinnGen	Z21_PERSONS_ENCOUNTERI_HEALTH_SERVI_CIRCUMSTANC_RELATED_REPRODUCTION	0.265604878213265	0.0925816569351519	-0.0827994273687474	-0.12743064163622	0.233560487559044	0.19518291165894	0.344440388212047	0.269816883137639	0.268755506798283	0.252703552403074	0.16891425234605	0.109574654537595	0.440635796548752	0.731502364137303	0.75801797451195	0.614072152942661	0.166751876414096	0.0748670613145845	5428	31697	1779	1893	2065	2268	2628	2811	44	51	70	85	118	104	34459	34345	34173	33970	33610	33427	843	836	817	802	769	783
G6_MIGRAINE	40_50	FinnGen	Z21_PERSONS_ENCOUNTERI_HEALTH_SERVI_EXAM_INVES	0.613110301559635	0.708827309199414	0.33937806547561	0.695167103019234	0.203619449681189	0.427992474832922	0.180769014199497	0.143283810651492	0.19039646936548	0.175556930322963	0.199662619519388	0.141627206820016	0.000694660068693035	7.5359769888479e-07	0.0746708471452138	7.50183371213617e-05	0.307814983477711	0.00251139509408887	8592	32645	5684	4940	3695	2898	2473	1923	126	112	83	81	69	56	34743	35487	36732	37529	37954	38504	684	698	727	729	741	754
G6_MIGRAINE	40_50	FinnGen	Z21_PERSONS_ENCOUNTERI_HEALTH_SERVI_OTH_CIRCUMSTANC1	0.931720393780644	0.704752650207431	0.596412421072776	0.319124131731433	0.204675582084346	0.69733968733958	0.191822451535503	0.187891440384056	0.28093113391629	0.410708257112263	0.449275842403171	0.379715528605916	1.19056126415674e-06	0.000176235958562054	0.0337551572378453	0.437153288693956	0.648700842528126	0.0662868089228633	3547	45237	2721	2259	1099	631	418	232	71	48	25	14	11	7	44999	45461	46621	47089	47302	47488	993	1016	1039	1050	1053	1057
G6_MIGRAINE	40_50	FinnGen	Z21_PERSONS_ENCOUNTERI_HEALTH_SERVI_SPECIFIC_PROCED_HEALTH_CARE	0.820803607760499	0.552444848745211	0.0468605787920706	-1.32576947868465	0.258518150582265	0.447141607914669	0.261660773949812	0.253030277877559	0.410021659759255	1.00071283599183	0.448690891565716	0.409597947677667	0.00170744517371742	0.0290126068233347	0.909009449655573	0.185229169187673	0.564506426943722	0.27498266709079	1974	48347	1553	1236	762	479	345	204	37	27	13	9	9	6	47600	47917	48391	48674	48808	48949	1131	1141	1155	1159	1159	1162
G6_MIGRAINE	40_50	FinnGen	Z21_SUPERV_HIGH_R_PREGNAC	-0.111535434343884	-0.025763122145854	0.0391110007541923	-0.0570139484136832	0.074981740131943	0.374917573994561	0.720828538828486	0.511691450825976	0.458922179104034	0.456474062187191	0.326522586404566	0.182283794965751	0.877032390498967	0.959844324731858	0.932083627826193	0.900602132081293	0.818373679599073	0.0397074401710501	1486	13174	417	480	530	550	674	738	7	9	17	29	37	33	13682	13619	13569	13549	13425	13361	554	552	544	532	524	528
G6_MIGRAINE	50_60	FinnGen	AB1_INFECT_PARASIT	0.206955942648971	0.542237063987601	0.136443599688942	0.366000776248427	-0.249865084796821	0.364829520023094	0.319983176641305	0.233925644460728	0.356514316921045	0.380903310917255	0.502057897407766	0.318469719294058	0.517779954465573	0.0204499204447716	0.70193062772802	0.336614616511073	0.618708328621268	0.251972903448567	4576	56362	3492	2735	1703	1143	857	643	41	35	18	14	12	10	56604	57361	58393	58953	59239	59453	801	807	824	828	830	832
G6_MIGRAINE	50_60	FinnGen	AB1_SEPSIS_IMPLICIT	0.958079895621801	1.26529664969424	0.685752125068864	1.08311413473678	1.30418076487255	1.53742456796173	0.501844396292575	0.355824787155308	0.578711522489516	0.578769307601783	0.501471068259622	0.4097896003999	0.0562469417687792	0.000376609674620757	0.236031814499835	0.0612884019691281	0.00930310910988076	0.000175610622051608	886	67245	700	559	361	235	181	115	18	16	9	10	8	6	66436	66577	66775	66901	66955	67021	977	979	986	985	987	989
G6_MIGRAINE	50_60	FinnGen	ACUTE_RESPIRATORY_INFECTIONS	0.968002190380741	0.584392023546337	0.989448295570412	0.248462564347033	0.98168387222287	0.67873081919306	0.262690409535957	0.271088843950914	0.292236148064964	0.502229674210722	0.356342076932394	0.379788784654969	0.000228743556101235	0.0311054257405128	0.00070975383766204	0.620798484782915	0.00587115445953548	0.0739169526674138	2594	58489	1967	1561	926	617	417	271	39	29	21	13	13	7	58194	58600	59235	59544	59744	59890	883	893	901	909	909	915
G6_MIGRAINE	50_60	FinnGen	ALLERG_RHINITIS	0.790160345892328	1.5725756491779	0.877165137766948	-12.6195424310038	0.314619783496944	1.14570948766368	0.709095318323731	0.381022956702062	0.579406597911349	513.383284068739	0.708365242389787	0.379630071290546	0.265141173432136	3.67132856791531e-05	0.130050552172254	0.980389068988914	0.656934791023704	0.00254480019892128	476	68817	257	233	181	161	157	138	12	10	7	6	6	7	68017	68041	68093	68113	68117	68136	1007	1009	1012	1013	1013	1012
G6_MIGRAINE	50_60	FinnGen	ASTHMA_EXCL	0.513904895325724	0.614882536664139	0.648893379900928	0.242050689591393	0.677371405980117	0.737031076449741	0.224505365358536	0.181105715565439	0.214555161265243	0.293228121718652	0.223694924550033	0.181533135783454	0.0220762174600779	0.000685889815852908	0.00249154644799759	0.4091054427651	0.00246093705488024	4.90651387988875e-05	7917	52807	5729	4540	2995	2182	1743	1337	75	65	51	41	40	32	54178	55367	56912	57725	58164	58570	742	752	766	776	777	785
G6_MIGRAINE	50_60	FinnGen	ASTHMA_HOSPITAL_MAIN	1.01926866408179	0.552015562840077	0.338239253270576	0.254544216228706	0.33408548656867	0.788887271636906	0.356356971521809	0.380283881460676	0.501746893233894	0.578905590201217	0.501766675668631	0.33511690502065	0.00423312269747837	0.146616165235773	0.500232950364187	0.660155118041492	0.505527180702174	0.0185693197442447	1382	67027	991	812	539	409	342	263	18	14	12	10	11	9	66433	66612	66885	67015	67082	67161	967	971	973	975	974	976
G6_MIGRAINE	50_60	FinnGen	ASTHMA_MODE	0.872051851528312	0.436823363449044	0.281430978482096	1.06161939258793	0.330726815591784	0.890089106788497	0.357907669011481	0.381474764470849	0.502618001548638	0.381659847820889	0.502735306375484	0.319096383947147	0.0148290448858815	0.252171415582287	0.575527075286372	0.0054094126075265	0.510631461429435	0.00528049561253629	1731	45315	1282	987	635	475	389	293	22	18	15	13	11	10	45118	45413	45765	45925	46011	46107	624	628	631	633	635	636
G6_MIGRAINE	50_60	FinnGen	AUTOIMMUNE	0.202277422188536	0.0982554615459781	0.16542503766305	0.35626818678314	-0.12165021875442	0.471703113340724	0.281706030415164	0.234078679491353	0.262195984381612	0.271142693013796	0.336226158042471	0.21668021627664	0.472729944421224	0.674665173728215	0.528091968173642	0.188862726456793	0.717493501995368	0.0294839137340122	4947	57602	3464	3155	2314	1775	1322	908	48	44	39	36	26	22	58218	58527	59368	59907	60360	60774	819	823	828	831	841	845
G6_MIGRAINE	50_60	FinnGen	BRONCHITIS	0.838364453424334	0.726279216769902	0.910711595814705	0.0671559251743961	1.12990535173184	1.7293700604919	0.304976816828498	0.280719927621262	0.35609345481575	0.708436195630534	0.44920006391679	0.355316903348113	0.00597874427470418	0.00967587915051092	0.010542535741603	0.924477976824445	0.0118906779440356	1.13236191342518e-06	2002	63807	1589	1252	674	393	244	138	28	20	12	10	12	8	63235	63572	64150	64431	64580	64686	957	965	973	975	973	977
G6_MIGRAINE	50_60	FinnGen	C3_CANCER	0.40998416966655	0.148304816318083	0.0890363824290785	-0.44411374840307	-0.369760823241554	0.788913948249696	0.281092798962098	0.270553675739673	0.355983785859241	0.578804820680099	0.57872711881152	0.335281111273915	0.144692660784401	0.583586832605113	0.802499507127066	0.442906445039407	0.522874422822195	0.0186230085080154	3646	62388	3044	2439	1365	859	562	269	38	29	18	13	12	9	62032	62637	63711	64217	64514	64807	920	929	940	945	946	949
G6_MIGRAINE	50_60	FinnGen	C3_CANCER_EXALLC	0.406512050299175	0.147141736863284	0.0865636245502882	-0.447288416721701	-0.375117884328108	0.783211254914403	0.2811407551804	0.270589485108421	0.356015081176902	0.578824596594902	0.578746304784241	0.335312357275224	0.148194643265834	0.586591381150576	0.807892337365786	0.439668601057052	0.516884063376098	0.0195034325533013	3646	61087	3044	2439	1365	859	562	269	38	29	18	13	12	9	60745	61350	62424	62930	63227	63520	906	915	926	931	932	935
G6_MIGRAINE	50_60	FinnGen	C3_CANCER_WIDE	0.26342304784463	0.114533588672667	0.153080667977059	-0.504740518523785	-0.439837416521017	0.773505299876299	0.292322103597367	0.27057275172928	0.335909472067716	0.578818377885403	0.578731355800166	0.318238502210918	0.36751405596116	0.672076009105201	0.648591330953093	0.383198110949341	0.447252946654366	0.0150745259297986	4045	61591	3384	2550	1463	929	608	309	38	30	20	14	13	10	61300	62134	63221	63755	64076	64375	914	922	932	938	939	942
G6_MIGRAINE	50_60	FinnGen	C3_CANCER_WIDE_EXALLC	0.26331192343959	0.114438740981399	0.152991096877	-0.50483023934457	-0.439920626540117	0.773416611486486	0.292322575850359	0.270572880229915	0.335909520337744	0.578818407790092	0.578731360878705	0.318238485693649	0.367716958190814	0.672331899873343	0.648783163102697	0.383113580542441	0.447167011741409	0.0150861178600131	4045	61588	3384	2550	1463	929	608	309	38	30	20	14	13	10	61297	62131	63218	63752	64073	64372	914	922	932	938	939	942
G6_MIGRAINE	50_60	FinnGen	CARDIAC_ARRHYTM	1.08375143422799	0.857412606034376	0.96891859978947	-0.4709105495688	0.186089761515009	0.508594763364441	0.254699910199682	0.246913151953117	0.292451006786186	0.708741175586116	0.502202357024688	0.410301466864935	2.09036850556042e-05	0.000515582998637175	0.000922689206984615	0.506413647381517	0.710974689783323	0.215136851073135	2920	49104	2285	1843	1110	753	543	331	47	33	20	9	9	6	49029	49471	50204	50561	50771	50983	663	677	690	701	701	704
G6_MIGRAINE	50_60	FinnGen	CD2_BENIGN	0.436081187556409	0.35069647722823	0.0381156619970937	-0.167861470469819	-0.0030509817639153	-0.244671172201779	0.219884772592296	0.192375687755873	0.25500765632725	0.305664947798037	0.25453532530671	0.239373930766346	0.0473421962341364	0.0683068562884704	0.88118380841606	0.58289002254833	0.990436404256666	0.306719580876151	6597	55468	4502	3854	2622	2023	1769	1309	63	57	39	33	31	18	56740	57388	58620	59219	59473	59933	760	766	784	790	792	805
G6_MIGRAINE	50_60	FinnGen	CD2_BENIGN_EXALLC	0.431164505552182	0.339862847518982	0.0284697035286304	-0.176940121454177	-0.0216857126407533	-0.294069079149309	0.220842350440819	0.193361295486882	0.255768081193386	0.306305463591373	0.255266278625104	0.240037941778299	0.050895084087411	0.0788058770307734	0.911370034711237	0.563494334965897	0.932298517963897	0.220539747659906	6597	44147	4502	3854	2622	2023	1769	1309	63	57	39	33	31	18	45538	46186	47418	48017	48271	48731	641	647	665	671	673	686
G6_MIGRAINE	50_60	FinnGen	CD2_BENIGN_LEIOMYOMA_UTERI	-0.313945243506649	-0.16220150616258	-0.656743193341948	-0.251698285581799	-0.0359832397491201	-0.288863750610449	0.451360186645825	0.337689610584143	0.450218853153378	0.381179147783962	0.304926655722864	0.280096948095007	0.486708376315247	0.630994748626403	0.14464222097205	0.50905174552595	0.906062735372974	0.302400546578329	2468	32596	1404	1321	1094	1006	956	714	16	18	20	24	22	13	32892	32975	33202	33290	33340	33582	752	750	748	744	746	755
G6_MIGRAINE	50_60	FinnGen	CD2_BENIGN_LEIOMYOMA_UTERI_EXALLC	-0.340140531523629	-0.188900467802043	-0.682831487631756	-0.280844671783784	-0.073065548640189	-0.344341576450137	0.452162047169383	0.338479103502897	0.450770318255482	0.381780998953156	0.305586682462482	0.280800820280086	0.451898560667975	0.576785622069758	0.129820470076828	0.461963688427464	0.81102861811548	0.220091788957171	2468	25599	1404	1321	1094	1006	956	714	16	18	20	24	22	13	26037	26120	26347	26435	26485	26727	610	608	606	602	604	613
G6_MIGRAINE	50_60	FinnGen	CD2_NEOPLASM	0.499243735676148	0.307985938571195	0.116823744690468	-0.243857453293033	0.222361344105685	-0.0588731363639662	0.19456624608193	0.177682936112743	0.224875207831519	0.293805378699674	0.215050757738884	0.209336721871188	0.0102899030896482	0.0830342573235773	0.603408782562721	0.406540729245837	0.301138640146748	0.778528976594801	9284	47575	6645	5467	3649	2750	2291	1603	84	75	54	45	43	24	49495	50673	52491	53390	53849	54537	635	644	665	674	676	695
G6_MIGRAINE	50_60	FinnGen	CHOLELITH_BROAD	-0.241197256714042	0.215668261846491	-0.490552972481327	0.0839337167831847	-0.712519442379319	0.705028611364761	0.502134155854985	0.336023339940169	0.57887993569711	0.501772581781266	0.708263478207945	0.290862513911488	0.630982625970461	0.520986657548284	0.396762468457994	0.867154131693494	0.314411234676073	0.015353820739819	2137	64265	1597	1344	876	638	487	331	16	13	11	10	12	12	63863	64116	64584	64822	64973	65129	926	929	931	932	930	930
G6_MIGRAINE	50_60	FinnGen	COPD_ASTHMA_INFECTIONS	0.888094392902709	0.516266600985292	0.557366348682499	-0.12361643692363	0.755472539716894	0.418104360511943	0.234298182551998	0.239922856185321	0.304840142509053	0.502259882113768	0.319367666282749	0.335373717795424	0.000150377581919771	0.0314129131241698	0.06749119828144	0.805588979644373	0.0180044757606837	0.212514139725766	3881	56182	2970	2291	1401	929	670	465	47	34	20	13	14	9	56179	56858	57748	58220	58479	58684	867	880	894	901	900	905
G6_MIGRAINE	50_60	FinnGen	COPD_EXCL	0.500452225264159	0.589199432073597	0.647288413396582	0.198001781613866	0.669894945600802	0.746201094563036	0.229813323054539	0.186474066825769	0.219131905289396	0.305929886360163	0.22901455127804	0.184314889073461	0.0294323496797283	0.00157939445272382	0.00313810359041228	0.5174941367352	0.00344323894643653	5.15442268876046e-05	7621	52395	5524	4380	2875	2091	1671	1286	70	60	48	38	39	31	53685	54829	56334	57118	57538	57923	737	747	759	769	768	776
G6_MIGRAINE	50_60	FinnGen	D3_BLOOD_IMMUN	0.319277560321446	0.608376876106734	0.565830856579162	0.402991415909816	-0.342021616423305	0.571377609989411	0.41087051841811	0.304485590347684	0.380334649502689	0.501711226872918	0.708247751790509	0.379520560683527	0.437114016902107	0.0457114382170945	0.13682517279376	0.421839612057486	0.629157942125941	0.132189209996558	2091	66501	1623	1253	770	467	343	251	23	24	16	11	8	7	65959	66329	66812	67115	67239	67331	987	986	994	999	1002	1003
G6_MIGRAINE	50_60	FinnGen	DIABETES_FG	-0.179733851625487	-0.334124918789296	-0.260855253158192	0.308427519704439	0.018218130418548	0.359775123467248	0.380344522301653	0.33571211128732	0.41017262513937	0.380034648131612	0.44890145058207	0.355216543814151	0.636530420014611	0.31960391328506	0.524799521439226	0.417034181677464	0.967627692622023	0.311139819999963	4148	63213	3289	2911	1873	1207	824	490	26	22	20	18	11	8	63083	63461	64499	65165	65548	65882	963	967	969	971	978	981
G6_MIGRAINE	50_60	FinnGen	DM_COMORB_EXMORE	1.12566784186741	0.52103712387001	0.607559142515332	0.0244684043459911	0.756672540388288	0.975770802945336	0.213357800399938	0.246404845367256	0.304710858086024	0.502015843426955	0.356264441230282	0.304157834125468	1.32060797068007e-07	0.0344677103026485	0.0461643605336453	0.961126256836027	0.0336779209936583	0.00133611891419476	4424	57035	3682	2864	1788	1125	772	444	49	31	26	19	18	11	56907	57725	58801	59464	59817	60145	821	839	844	851	852	859
G6_MIGRAINE	50_60	FinnGen	E4_DIABETES	-0.330476318799341	-0.328924988395703	-0.248668847445039	0.16188506332918	0.017045452227126	0.49089992326535	0.410454059382143	0.335712219211174	0.410169552273145	0.410163308658084	0.448901629217703	0.335092813051509	0.420734203929095	0.327193446669548	0.54434299850521	0.69307580995055	0.969710433734204	0.142929913073418	4130	63155	3284	2902	1858	1199	821	478	25	22	19	17	11	9	63013	63395	64439	65098	65476	65819	963	966	969	971	977	979
G6_MIGRAINE	50_60	FinnGen	E4_DM2	-0.3707399235276	-0.38093904667618	-0.33043550293027	0.214858604096905	-0.0977882512684845	0.0998578520385175	0.410471152151707	0.335714034987968	0.410171984973552	0.38003968056339	0.448904605706431	0.379511444091908	0.366416682558756	0.25649562995245	0.420472187146834	0.571830052553871	0.827555735360648	0.79245646269543	4320	63222	3395	3008	1963	1288	903	540	25	23	20	18	11	7	63161	63548	64593	65268	65653	66016	961	963	966	968	975	979
G6_MIGRAINE	50_60	FinnGen	E4_ENDONUTRMET	0.452452499794281	0.136518724187562	0.332435529773847	0.354549475919253	0.340854906531013	0.165255932564417	0.202423325920573	0.194888081470394	0.213766140658878	0.247112059152915	0.246888131843512	0.246020817914436	0.0254055565988068	0.483616312440442	0.119913561458434	0.151352064759816	0.167400548245047	0.501764997874055	8776	52007	6753	5689	3761	2618	1852	1180	80	63	45	37	29	17	53248	54312	56240	57383	58149	58821	702	719	737	745	753	765
G6_MIGRAINE	50_60	FinnGen	E4_HYTHYNAS	-0.173033583811813	0.128410936855883	0.349512905850317	0.549510937140188	-0.332089605944762	0.333896167634656	0.411088812007006	0.27111752324681	0.28087325946345	0.292129475556725	0.449264018682815	0.291174954062475	0.673816909036901	0.635759715848315	0.21335995073532	0.0599647511071402	0.459794151320604	0.251497327331183	2799	63175	1921	1867	1434	1061	770	507	37	35	27	23	14	12	63136	63190	63623	63996	64287	64550	880	882	890	894	903	905
G6_MIGRAINE	50_60	FinnGen	E4_HYTHY_AI_STRICT	-0.126890419006015	0.211905295258909	0.384744598641779	0.652897701054303	-0.135364086400496	0.33910537862949	0.450401562025827	0.293014433857914	0.305477953368571	0.305506613163055	0.449707042804107	0.319018452605035	0.778152614519699	0.469562769985686	0.207855561047376	0.032589987243787	0.763410651303911	0.287797924591124	2336	54644	1587	1529	1215	925	668	444	31	29	23	20	12	10	54635	54693	55007	55297	55554	55778	727	729	735	738	746	748
G6_MIGRAINE	50_60	FinnGen	E4_PCOS_CONCORTIUM	0.411060644690036	-0.0448791373388574	0.219345157645629	0.457081885542057	-0.0694783002012608	-0.137145559174335	0.505821004371934	0.503967171326609	0.450997633820964	0.382180291209769	0.411260067604063	0.335572891316459	0.416412853825405	0.929040816345011	0.626715170257307	0.231702422940188	0.865843789289047	0.682766573567428	1214	33918	535	523	467	504	546	457	13	16	15	16	11	9	33873	33885	33941	33904	33862	33951	711	708	709	708	713	715
G6_MIGRAINE	50_60	FinnGen	E4_PCOS_CONSORTIUM_EXCLUSIONS	0.179845718801437	0.128900101199701	-0.515923844589857	-0.148910532464241	0.00496004858679376	-0.257068843837149	0.33802235812686	0.281931598313402	0.411306788323238	0.356868516643477	0.292174742741891	0.270196046766858	0.594689474508543	0.647524814281804	0.209713780092789	0.676480915827493	0.986455516077652	0.341393237932337	2874	63223	1712	1564	1217	1080	1029	776	25	24	22	26	23	14	63453	63601	63948	64085	64136	64389	907	908	910	906	909	918
G6_MIGRAINE	50_60	FinnGen	E4_THYROID	-0.289482780855993	-0.102874148033929	0.327175675801518	0.353398378303514	0.250314687001917	0.290048385328175	0.411089650895541	0.292216329724311	0.270902966999822	0.304788702402468	0.31909477375471	0.279906783929865	0.481318154217781	0.724802332770995	0.227153924906788	0.246257946192418	0.432774654226064	0.300093889924612	3176	63439	2186	2054	1573	1200	862	580	37	34	28	25	20	13	63499	63631	64112	64485	64823	65105	893	896	902	905	910	917
G6_MIGRAINE	50_60	FinnGen	E4_THYROID_CTRL_EXCLUSION	0.11857846448861	0.0773773215489687	0.21273042905438	0.264956991443709	0.15112968559792	0.472129129492977	0.282010110302118	0.228706685598753	0.247092694144286	0.271467595143598	0.281084149092608	0.208008304716334	0.674137806705828	0.73511785071785	0.389274555991856	0.329056033354554	0.590806930272578	0.023222090445932	5523	55631	3867	3486	2550	1972	1477	1024	54	49	42	39	32	24	56458	56839	57775	58353	58848	59301	775	780	787	790	797	805
G6_MIGRAINE	50_60	FinnGen	F5_ADO	0.645040737686571	0.658207656531424	0.497453972669427	0.266329795975858	-0.448117259198514	0.297996775693056	0.337043223632394	0.281033390734694	0.356339084063987	0.449377364272683	0.578923947816763	0.335271594188593	0.0556429029513776	0.0191756947830282	0.162710598264919	0.553406024016314	0.438900021164187	0.374098739475437	2420	64729	1650	1401	988	760	639	476	29	28	19	13	9	9	64568	64817	65230	65458	65579	65742	902	903	912	918	922	922
G6_MIGRAINE	50_60	FinnGen	F5_DEPRESSIO	0.436851041557792	0.709010574110242	0.423219839334566	0.490054453416948	-0.401262519413574	0.555654296039896	0.381287114342512	0.281019277837904	0.380590570140645	0.410666152407635	0.578924056043017	0.303705684170019	0.251908020002282	0.0116359653695611	0.266134619605114	0.232745673770497	0.488235680708226	0.0673125447122453	2330	64816	1600	1353	943	723	609	448	27	28	19	15	10	11	64615	64862	65272	65492	65606	65767	904	903	912	916	921	920
G6_MIGRAINE	50_60	FinnGen	F5_MOOD	0.756704228539601	0.667745569841484	0.50706520570474	0.270309092204939	-0.440646634259877	0.323464011492057	0.320148243795559	0.281050472606134	0.356362249730638	0.449381217700947	0.578928419834252	0.335276212409033	0.018098060882096	0.0175065859519086	0.154767293665965	0.547497692278648	0.446572360858749	0.334660652737414	2421	64859	1655	1406	990	756	639	469	30	28	19	13	9	9	64695	64944	65360	65594	65711	65881	900	902	911	917	921	921
G6_MIGRAINE	50_60	FinnGen	F5_NEUROTIC	1.23172692707417	0.551941096112603	0.871329981941945	0.331472776398493	-14.226223235728	0.684531370457016	0.262681768774939	0.31926875068523	0.336336512262632	0.502043721143674	682.819259233967	0.335300819549337	2.74481534448711e-06	0.0838509078433265	0.00957950320728121	0.509095443352546	0.983377647036774	0.0411967868011565	1998	66156	1410	1122	720	503	418	331	33	21	13	8	6	9	65777	66065	66467	66684	66769	66856	934	946	954	959	961	958
G6_MIGRAINE	50_60	FinnGen	F5_PSYCH	1.01539135572571	0.555825598411246	0.544465988612173	-0.103238228006822	-0.745711129670714	0.359665720036614	0.224078366653072	0.240396929458538	0.292532073421066	0.449768044505896	0.579134076535222	0.279933097586631	5.85907977361225e-06	0.0207712890350543	0.0627133839527029	0.818451876698358	0.197874358952147	0.198852597637834	4255	58709	3065	2501	1616	1187	971	731	47	34	22	15	11	13	59051	59615	60500	60929	61145	61385	801	814	826	833	837	835
G6_MIGRAINE	50_60	FinnGen	FALLS	0.0477560946398434	0.0751098467168719	0.089316675085088	0.491823540313641	0.266381824340497	0.125966269609771	0.271252232618748	0.23347370250241	0.291902087145367	0.292074973042667	0.319176858585728	0.318519345328059	0.860248466178323	0.747675575466725	0.759618636049439	0.0922019935405702	0.403948576940296	0.692492758506991	6511	60182	4931	3901	2438	1663	1225	880	49	39	34	26	15	10	60834	61864	63327	64102	64540	64885	879	889	894	902	913	918
G6_MIGRAINE	50_60	FinnGen	FG_CVD	0.468093712240214	0.150591387886422	-0.262444761047956	-0.421053095809172	-0.00714365147642548	0.137185137823112	0.192712132378898	0.18896679133616	0.27162325533475	0.336864769055932	0.262451931852164	0.204535917998286	0.0151414115661183	0.42549757903317	0.333939744485334	0.211329766422528	0.978285145559694	0.502402636160363	10735	45453	8126	6572	4539	3338	2588	1764	72	49	38	32	32	25	47369	48923	50956	52157	52907	53731	621	644	655	661	661	668
G6_MIGRAINE	50_60	FinnGen	FG_HYPERTENSION	0.561937022950164	-0.0696616963972484	-0.31880882442477	-0.827930135127245	-0.675123700634198	-0.295467750032398	0.224214441536272	0.254762304420386	0.336900267637482	0.502394762685424	0.449752298247928	0.319321052455196	0.0122019959987679	0.784516541340919	0.343995440267409	0.0993593838186572	0.133329396532444	0.354809911014787	6637	42955	5086	4062	2896	2147	1659	1103	43	26	18	13	14	10	43870	44894	46060	46809	47297	47853	593	610	618	623	622	626
G6_MIGRAINE	50_60	FinnGen	FG_OTHHEART	1.02064135977196	0.71904367054818	0.0840393547025282	0.980042824812494	0.417473976328972	0.758021657762898	0.293986084211743	0.2934623761038	0.502797322218388	0.381790290613148	0.502751491196406	0.411029162791505	0.000517109256436864	0.014277397053523	0.867257060369517	0.0102592570782746	0.406324876912909	0.0651534044425595	2892	43247	2330	1780	1062	742	533	326	34	26	16	13	7	6	43266	43816	44534	44854	45063	45270	509	517	527	530	536	537
G6_MIGRAINE	50_60	FinnGen	G6_NERPLEX	0.231908158857012	0.365681588278525	-0.501568998066413	0.0693141411263512	0.0937686828946067	0.547465071175905	0.319583519129957	0.246345491441202	0.449217167292258	0.380349246339441	0.355932420573389	0.252524793687837	0.468048797794918	0.137696010467124	0.264190999060666	0.855395838755589	0.792207466501543	0.030161302360624	3764	63938	2701	2324	1590	1225	950	651	33	32	19	21	21	16	64042	64419	65153	65518	65793	66092	926	927	940	938	938	943
G6_MIGRAINE	50_60	FinnGen	G6_OTHNEU	2.55705807982337	2.00499733866766	2.2979010267577	1.76438609624485	1.85335256050773	1.88810734200269	0.280793212350211	0.31893365797988	0.335908555614742	0.50200923826165	0.449066390988183	0.379664129843805	8.50414620131881e-20	3.24566063397155e-10	7.87230450434963e-12	0.000440336136540034	3.67328769977941e-05	6.58909562359187e-07	557	70385	397	303	190	125	96	77	30	25	18	13	10	7	69525	69619	69732	69797	69826	69845	990	995	1002	1007	1010	1013
G6_MIGRAINE	50_60	FinnGen	H7_ALLERGICCONJUNCTIVITIS	0.355130710922691	-0.905256000684964	-13.3673948029857	0.804709509371329	0.846844928559508	1.12220381118444	0.708589959902775	1.00090092679524	548.806807519154	0.501929086646373	0.449080410246463	0.318179628602482	0.616244850927011	0.365761518366797	0.980567691082936	0.108883119446167	0.0593311899690569	0.000420375291857143	635	68140	388	359	316	258	226	177	7	10	14	14	14	10	67402	67431	67474	67532	67564	67613	978	975	971	971	971	975
G6_MIGRAINE	50_60	FinnGen	H7_CONJUNCTIVA	0.919432513158274	0.284498658703818	-0.539185872224959	0.976354628087945	0.518166354125614	0.966522507842059	0.380791632403641	0.410548166845451	0.708448446393615	0.380568765585819	0.449153049102946	0.290873436980085	0.0157555603098383	0.488326703861877	0.44660934562788	0.0103022960749757	0.248642833080693	0.000891097233919279	1381	66703	945	821	618	451	353	275	19	18	20	18	15	12	66179	66303	66506	66673	66771	66849	941	942	940	942	945	948
G6_MIGRAINE	50_60	FinnGen	H7_CONJUNCTIVITIS	0.530919466028235	0.254704917951797	-0.4155569106114	0.764998134235367	0.614084548204058	1.05308312373857	0.502244157784122	0.449335630123695	0.708469708092006	0.449407844553606	0.44915825901158	0.290883724669808	0.290468525438493	0.570817584838934	0.55750217556242	0.0887111690409726	0.171565851006408	0.000294274241768762	1136	66490	749	662	530	392	318	249	15	16	18	16	15	12	65926	66013	66145	66283	66357	66426	936	935	933	935	936	939
G6_MIGRAINE	50_60	FinnGen	H7_EYE_ADNEXA	1.05353106801705	0.663204972076075	0.0499879002184944	0.973862371431113	0.4950635830165	0.729161440131144	0.162777925948253	0.169501975725307	0.281676210921604	0.218843673398145	0.271500538188868	0.21270041654657	9.65870386015421e-11	9.12819566920449e-05	0.859142509442002	8.585562895563e-06	0.0682375338347091	0.00060778844615839	8020	54479	6229	5020	3081	2005	1455	1001	104	72	49	45	31	23	55503	56712	58651	59727	60277	60731	663	695	718	722	736	744
G6_MIGRAINE	50_60	FinnGen	H7_SCLERACORNEA	0.152402711934502	0.509443469867733	-0.16116842035023	0.174330548508269	0.114666810047043	1.06515513754441	0.579141074359385	0.410310780255582	0.708293976524027	0.708296566302169	0.708225713445225	0.355282527164348	0.792432653870539	0.214382737733063	0.820000346865273	0.805584316803877	0.871378968639077	0.00271712195785277	1250	68557	897	756	487	347	251	203	11	12	7	8	8	8	67869	68010	68279	68419	68515	68563	1030	1029	1034	1033	1033	1033
G6_MIGRAINE	50_60	FinnGen	H8_EAR_MASTOID	1.20569660338737	0.210427140794095	0.342894148657001	0.933169737554212	-0.547746234765111	0.411205355137726	0.201406563572268	0.280632619540606	0.319163148425145	0.280697185508897	0.578813645817912	0.318273686125336	2.1456027210964e-09	0.453356274466319	0.282664130394574	0.000885863503789334	0.343982483528782	0.19636176609845	3940	63287	3020	2456	1554	1072	809	532	52	34	26	20	9	10	63284	63848	64750	65232	65495	65772	871	889	897	903	914	913
G6_MIGRAINE	50_60	FinnGen	H8_OTHEREAR	0.843019232771717	0.43816548491518	0.389943966411441	0.973925715201462	0.408331744022671	0.399996188480452	0.29199620551365	0.30422207196997	0.380122195173277	0.335735535173198	0.44890309516035	0.409714872950924	0.00388823382503045	0.149787714902362	0.304967735271304	0.00372126197339454	0.363022347275642	0.32892602772342	2447	67399	1899	1561	981	652	489	308	33	28	20	15	8	6	66950	67288	67868	68197	68360	68541	964	969	977	982	989	991
G6_MIGRAINE	50_60	FinnGen	HYPOTHYROIDISM	0.37648286143413	0.671422037817408	0.885127448819777	1.08961372601408	0.184702882677837	0.849081436200047	0.421222102596839	0.285170413570603	0.294226796341954	0.305141530669643	0.457576298261169	0.302587574568086	0.371435838055415	0.018549691488661	0.00262699033433193	0.000355828681833754	0.686466560338064	0.00501500430422624	2808	17732	1930	1870	1437	1063	772	507	37	35	27	23	14	12	18410	18470	18903	19277	19568	19833	163	165	173	177	186	188
G6_MIGRAINE	50_60	FinnGen	HYPOT_THYRO_INCL	-0.178792270279142	0.12438625200097	0.346264824684723	0.546145954445092	-0.338546398718373	0.32929765372064	0.410977763590921	0.270956206722877	0.280722454338743	0.291978120185454	0.449173545503316	0.291064739939088	0.663532503312491	0.646188176097442	0.217397674797971	0.0614139985558543	0.451023635657468	0.257905552115285	2811	64866	1933	1871	1437	1063	772	507	37	35	27	23	14	12	64790	64852	65286	65660	65951	66216	917	919	927	931	940	942
G6_MIGRAINE	50_60	FinnGen	I9_CVD	0.517804341044949	0.287559526741152	0.10326552833484	-0.637182259911942	0.0647816321213947	0.163108053258747	0.185488831681867	0.172870218926783	0.219760681949745	0.35757326757748	0.241343119953043	0.191525896525969	0.00524536369878041	0.0962240565296704	0.638426516696607	0.0747552988152019	0.788375051872971	0.39442280547523	12156	40578	8905	7387	5224	3888	3062	2141	90	65	47	36	37	29	43216	44734	46897	48233	49059	49980	523	548	566	577	576	584
G6_MIGRAINE	50_60	FinnGen	I9_DISVEINLYMPH	0.0254819022820657	0.175739246385805	-0.365557738525543	-1.48645830782986	0.180001925287021	-0.0596317670755837	0.411024630226158	0.319246140336888	0.501826829250602	1.00092268464128	0.41031918814754	0.355303734764279	0.950565980007252	0.581988835508564	0.46633574512899	0.137520503883135	0.660887938963185	0.866714493608613	2706	62902	1994	1640	1122	802	629	442	19	15	8	7	9	8	62695	63049	63567	63887	64060	64247	900	904	911	912	910	911
G6_MIGRAINE	50_60	FinnGen	I9_HYPERTENSION	0.509066810998172	-0.117911615112447	-0.367891704569945	-0.875606289661414	-0.720616137151033	-0.3506644345142	0.222721982005881	0.253505416257606	0.335944491056162	0.501745694820406	0.449048264081101	0.318315957297208	0.0222741345661854	0.641842202679861	0.273474272930839	0.0809640374320946	0.108545923563544	0.270625256906418	6637	58020	5086	4062	2896	2147	1659	1103	43	26	18	13	14	10	58688	59712	60878	61627	62115	62671	840	857	865	870	869	873
G6_MIGRAINE	50_60	FinnGen	I9_HYPTENS	0.509879821870246	-0.11727640809681	-0.367274251457197	-0.874845374487378	-0.719881011826277	-0.350832338028088	0.222723361422881	0.253505620921678	0.335944945914692	0.501746123823685	0.449048871570973	0.318316010854167	0.0220621282981959	0.643637794764845	0.274280862183681	0.0812285736255389	0.108907285879044	0.270395991717234	6634	58014	5083	4060	2894	2145	1657	1103	43	26	18	13	14	10	58682	59705	60871	61620	62108	62662	840	857	865	870	869	873
G6_MIGRAINE	50_60	FinnGen	I9_HYPTENSESS	0.693429748890014	0.122576581297572	-0.305480182408413	0.0890951857194705	-0.0444144831054228	0.431115795002413	0.222512055708176	0.261463190566847	0.410296963036309	0.410353154753952	0.449011774669652	0.379700566272937	0.00183092795732722	0.639205388754338	0.456553268539927	0.828116140703025	0.921204904212498	0.256203599213737	5128	59361	4276	3041	1847	1224	835	456	50	31	16	16	11	7	59312	60547	61741	62364	62753	63132	851	870	885	885	890	894
G6_MIGRAINE	50_60	FinnGen	I9_OTHHEART	0.97361599407464	0.870072227258994	0.578456133026034	0.481528630206768	0.303290526550107	0.470215818650596	0.233632421264039	0.212626875837072	0.304394029232627	0.380358853034485	0.410350349738512	0.355358826786142	3.08231023404884e-05	4.2764217994845e-05	0.0573867990287912	0.205518426565022	0.459845414125724	0.185764180363766	3974	63674	3122	2445	1503	1033	750	460	59	44	25	16	11	8	63594	64271	65213	65683	65966	66256	873	888	907	916	921	924
G6_MIGRAINE	50_60	FinnGen	ILD_DIFF_DG	0.498129935903652	0.586130402675129	0.644059835737851	0.194719762929228	0.667935690305141	0.74600879890405	0.229807323912087	0.186470465486115	0.219127227377711	0.305921568467304	0.22901003069435	0.184319978115822	0.0301892727405002	0.00167061300776334	0.00329055382338801	0.524449122853598	0.00353844328026813	5.17991534111129e-05	7646	52309	5546	4397	2885	2100	1674	1289	70	60	48	38	39	31	53603	54752	56264	57049	57475	57860	736	746	758	768	767	775
G6_MIGRAINE	50_60	FinnGen	ILD_SYST_AUTO_DISEASES	0.890655122956842	-0.310755940145614	0.844643901606037	-0.424237368525312	-0.165224389701161	0.346906749866995	0.336496848570423	0.501835121886698	0.33599542965621	0.708431538155751	0.578775805363144	0.379511869354551	0.00812464962172945	0.535758842890718	0.0119419410106631	0.549279372541689	0.775282416745608	0.360671293820135	1809	65262	1244	1065	748	573	457	349	20	17	18	11	10	7	64843	65022	65339	65514	65630	65738	964	967	966	973	974	977
G6_MIGRAINE	50_60	FinnGen	J10_ACUTEUPPERINFEC	0.943318383799556	0.8138031380112	0.618326770380425	-0.122718410155481	1.14697927605282	2.35028675132306	0.336752906493322	0.319508726469337	0.50199734699647	1.0010284528988	0.579026199994888	0.355616281077984	0.00509100769283034	0.0108639389936586	0.218048784658144	0.902429928624551	0.0476051476105969	3.86786959122485e-11	1434	59613	1158	896	446	241	137	73	20	13	6	7	10	8	58967	59229	59679	59884	59988	60052	902	909	916	915	912	914
G6_MIGRAINE	50_60	FinnGen	J10_ASTHMA	0.838872891214616	0.537353254617081	0.253901907898352	1.03274919646374	0.306512332537796	0.884977267603604	0.3578752853643	0.357292974614013	0.50262466390365	0.381698098736139	0.502727068641205	0.319110533969843	0.0190762815912963	0.132592450135592	0.613452005782488	0.00681666932487159	0.542061030603042	0.00554973389384122	1819	45440	1353	1040	669	495	402	299	23	19	15	13	11	10	45261	45574	45945	46119	46212	46315	622	626	630	632	634	635
G6_MIGRAINE	50_60	FinnGen	J10_ASTHMA_EXMORE	0.821748449776414	0.520275280908304	0.236896773223627	1.01567017809827	0.289718905676706	0.862116995398921	0.357874651685644	0.357299986696904	0.50263005646753	0.381701558914418	0.502728373003822	0.319136694400182	0.021664979614203	0.145356646067603	0.637416248483736	0.00779317956621448	0.564417068264057	0.00690475061372186	1819	44092	1353	1040	669	495	402	299	23	19	15	13	11	10	43922	44235	44606	44780	44873	44976	613	617	621	623	625	626
G6_MIGRAINE	50_60	FinnGen	J10_ASTHMA_INCLAVO	0.522418294721249	0.641646443243893	0.551149735111253	0.798329552917025	0.225082350884965	0.969196319300228	0.305152203214718	0.261902977390946	0.356216849528527	0.356400245925756	0.449312850333876	0.290870240461159	0.0868980436981108	0.0142880229127992	0.121807564916903	0.025092197621451	0.616407755682591	0.000862064927317807	3071	64569	2394	1819	930	679	527	357	39	32	22	16	13	12	64293	64868	65757	66008	66160	66330	914	921	931	937	940	941
G6_MIGRAINE	50_60	FinnGen	J10_ASTHMA_MAIN	1.16365796115722	0.689089562548373	0.478186974152431	0.397345530237154	0.474916904774479	0.89546383993126	0.357979589186954	0.381658973694692	0.502789087151619	0.579829102129918	0.502817917726495	0.336165134107519	0.00115151002442395	0.070994720007423	0.341569491694237	0.493166985320479	0.344908735261276	0.00772722596835802	1382	44904	991	812	539	409	342	263	18	14	12	10	11	9	44680	44859	45132	45262	45329	45408	597	601	603	605	604	606
G6_MIGRAINE	50_60	FinnGen	J10_ASTHMA_MAIN_EXMORE	1.14686282756961	0.671758079151939	0.461112757729599	0.380195234470766	0.457849889434019	0.871970951509315	0.357980632705232	0.38166618141043	0.502794905616378	0.579833268006295	0.502820008374407	0.336194206797401	0.00135673408006787	0.0783964346703949	0.359090710239807	0.512018766389069	0.362525050264279	0.00949624088738213	1382	43556	991	812	539	409	342	263	18	14	12	10	11	9	43341	43520	43793	43923	43990	44069	588	592	594	596	595	597
G6_MIGRAINE	50_60	FinnGen	J10_ASTHMA_OTHER_THAN_NONALLERGIC	0.788955289903275	0.216991968442619	-0.067538167466308	0.998487016791428	-0.0155524966563334	0.917421627563913	0.356356696247945	0.410359154358755	0.57883749437968	0.380432372893655	0.578907625904884	0.318164122687362	0.0268323379142935	0.596954261221748	0.907114449332927	0.00867479944476261	0.978567211974805	0.00393300780135444	1688	67557	1258	951	626	450	373	271	19	16	13	13	9	10	66997	67304	67629	67805	67882	67984	971	974	977	977	981	980
G6_MIGRAINE	50_60	FinnGen	J10_LOWCHRON	0.730054703157949	0.535899834762922	0.134474331330151	0.573278921968386	0.296256117897922	0.448386232257333	0.305208091131709	0.280778357558872	0.410608102400453	0.380426711556243	0.410407828482953	0.318227951778629	0.0167572987539155	0.0563108329945706	0.743289415514991	0.131826917831878	0.470381870205214	0.158832335801857	2689	63191	2012	1672	1089	754	590	422	34	28	20	15	13	10	62937	63277	63860	64195	64359	64527	897	903	911	916	918	921
G6_MIGRAINE	50_60	FinnGen	J10_RESPIRATORY	0.333170931542787	0.69557088561198	0.348128468386094	0.343181797151549	0.50585205004793	0.450222558183483	0.283962397214355	0.200871070169493	0.283393383621825	0.321541976400428	0.28287004285004	0.233906843155876	0.240678556232904	0.000534639562854229	0.219286208617503	0.285836323894817	0.07373015524955	0.0542550975227569	5990	41891	4376	3556	2359	1726	1345	1013	55	49	31	24	22	19	42874	43694	44891	45524	45905	46237	576	582	600	607	609	612
G6_MIGRAINE	50_60	FinnGen	J10_UPPERDIS	0.7277506503234	1.04320970993791	0.513458302029704	0.0822174148472947	-0.764635584035459	0.583199605217808	0.337990038973422	0.241094641028425	0.357330254072482	0.502511962136554	0.708666307927827	0.280132762829878	0.0313051721610564	1.5117331555012e-05	0.150738091325631	0.870035927311295	0.280597391400693	0.0373544727982151	2569	56657	1696	1477	1047	818	685	570	31	25	15	10	8	13	56736	56955	57385	57614	57747	57862	763	769	779	784	786	781
G6_MIGRAINE	50_60	FinnGen	J10_UPPERINFEC	0.932985963835925	0.715909195930864	0.716433719999236	0.377234432421981	1.08001392733698	0.923027919503941	0.281421080545326	0.270930774716175	0.356355956848811	0.50215782456496	0.356236082590689	0.355460177811814	0.000915556974747396	0.00823192302149756	0.0443842102229171	0.452516153842824	0.00243151374971221	0.00941206417095463	2211	60046	1679	1310	769	512	348	227	34	26	17	13	13	8	59623	59992	60533	60790	60954	61075	921	929	938	942	942	947
G6_MIGRAINE	50_60	FinnGen	J10_VASOALLERRHIN	0.743393432480395	1.68285675350723	0.830326617772784	-0.140777374570051	0.298284078908841	1.13889155436148	0.709938563586545	0.358243591450564	0.580394400577794	1.00150188676379	0.708961229965523	0.380348515740912	0.295042570788349	2.63338262359644e-06	0.152537778589359	0.888212604176216	0.673949346461023	0.00275042159162011	567	55648	310	275	217	193	189	164	13	12	8	7	6	7	55167	55202	55260	55284	55288	55313	725	726	730	731	732	731
G6_MIGRAINE	50_60	FinnGen	JOINTPAIN	0.417555867336466	1.11884219655907	-0.137384452606976	0.55729010393204	0.892664958068435	1.39020024098815	0.505878213100705	0.310450067565764	0.710874167166006	0.581972860810264	0.452458975147166	0.307134959196648	0.409140058277116	0.00031343418177987	0.846754347455249	0.338270659984999	0.0485047791347513	6.00112350550416e-06	2032	41481	1467	1181	734	491	423	322	16	17	11	11	11	11	41652	41938	42385	42628	42696	42797	378	377	383	383	383	383
G6_MIGRAINE	50_60	FinnGen	K11_CHOLELITH	-0.212738133071785	0.119054938166019	-0.190768033593645	0.0932611281844735	-0.705026708343788	0.617560154816875	0.502146283120831	0.356106629585874	0.501773131689369	0.50177745751441	0.708266707666068	0.303601996310281	0.671815477632447	0.738135197782006	0.703805999112147	0.852553347643932	0.319529384330648	0.041940406971378	2064	64120	1531	1292	858	627	480	329	16	13	11	9	11	11	63714	63953	64387	64618	64765	64916	923	926	928	930	928	928
G6_MIGRAINE	50_60	FinnGen	K11_CONSTIPATION	0.432559496612416	0.330758759152494	-0.550573036010582	-0.144710661905948	0.840029905906286	1.05917576413758	0.410642523621886	0.355851145294885	0.708283171045361	0.708329187481484	0.448975185913188	0.335186411887902	0.292170353079088	0.352637129521452	0.436961369434917	0.838120163317661	0.0613459043568177	0.0015779062227656	1681	67876	1328	1115	671	402	274	184	19	15	9	9	12	9	67247	67460	67904	68173	68301	68391	963	967	973	973	970	973
G6_MIGRAINE	50_60	FinnGen	K11_GALLBILPANC	0.0192721075670884	0.202379733230096	-0.303077834936819	-0.2923503278159	-0.400649545005873	0.717902819317634	0.410792007890798	0.319010633358838	0.501740382082182	0.578875362990595	0.578750340415325	0.279545193813303	0.962581360018471	0.525821062444307	0.545808337085705	0.61353666931286	0.488769905177928	0.0102254689879317	2592	64686	1964	1601	1027	732	568	385	19	14	13	11	13	13	64362	64725	65299	65594	65758	65941	933	938	939	941	939	939
G6_MIGRAINE	50_60	FinnGen	K11_GIDISEASES	0.336409727619416	0.45691366184955	0.538545167938796	-0.0738985049984723	-0.0190149514087329	0.610274929078492	0.221905807090442	0.178576773654598	0.204343698018736	0.307047152100417	0.282966126050487	0.175794206221489	0.12951875523323	0.010508252279889	0.00840166339853179	0.809807189097362	0.946423532432196	0.000517500755390753	10511	39815	7614	6341	4308	3235	2593	1885	76	69	50	35	37	35	42119	43392	45425	46498	47140	47848	517	524	543	558	556	558
G6_MIGRAINE	50_60	FinnGen	K11_INTESTOTH	0.758243337103137	0.678107284622183	-0.0980901142679114	-0.163235731930127	0.460806010868091	0.764836194047651	0.234118887997841	0.217539883058875	0.410527338414751	0.501908552426113	0.356016355286192	0.269584486214671	0.00120071315776129	0.00182600552412279	0.811154541015391	0.745006984836371	0.195548198058685	0.00455263832429669	4332	62298	3420	2623	1478	979	741	493	49	31	14	17	20	14	62299	63096	64241	64740	64978	65226	862	880	897	894	891	897
G6_MIGRAINE	50_60	FinnGen	K11_OESSTODUO	0.0230978097236362	0.496585458754712	0.824929631287914	0.477238721135566	0.414532218386985	0.961573726599642	0.380647174803547	0.261499170724819	0.270549715459562	0.380301254569783	0.380100556106097	0.245066869665678	0.951613768859463	0.0575652133209439	0.0022953796701434	0.209516327256297	0.275455239336504	8.71921439748757e-05	3304	64723	2515	2029	1287	878	669	489	35	34	27	20	19	17	64553	65039	65781	66190	66399	66579	924	925	932	939	940	942
G6_MIGRAINE	50_60	FinnGen	K11_ORAL	0.0727623297372705	0.379273653297762	0.608870157810296	0.426031546316833	0.28353872205304	0.338627422511663	0.206613985831336	0.156766720045898	0.18335023375011	0.254756524412255	0.305321685709145	0.355816736911992	0.724714104743619	0.0155482475482581	0.000897586034859878	0.0944634694903393	0.353067548696488	0.341253948412748	11260	54207	8860	7069	4199	2439	1499	660	94	86	56	30	17	8	55716	57507	60377	62137	63077	63916	797	805	835	861	874	883
G6_MIGRAINE	50_60	FinnGen	K11_REFLUX	-0.257285000157285	0.708984962103194	0.171181430863083	-0.15214051813553	0.763918441494646	1.46067459541397	0.579170003404584	0.319046962271897	0.501831431408063	0.708370726117218	0.449085622368421	0.279722181529925	0.656875918242553	0.0262700460045668	0.733018206230281	0.829942530049992	0.0889330369147623	1.77119392956013e-07	1779	62885	1345	1089	685	478	353	250	16	18	10	11	16	13	62417	62673	63077	63284	63409	63512	886	884	892	891	886	889
G6_MIGRAINE	50_60	FinnGen	KRA_PSY_ANXIETY	1.22876796516013	0.548773321946783	0.865638444776538	0.324472881498783	-14.2251789109013	0.675509588063734	0.262702737084889	0.319275551411417	0.336340232116363	0.502038520284365	681.426503084617	0.335281499577488	2.90523410409094e-06	0.0856493668970244	0.0100617829973813	0.518078141614875	0.983344900357183	0.0439304793038289	1998	66052	1410	1124	721	505	419	331	33	21	13	8	6	9	65673	65959	66362	66578	66664	66752	934	946	954	959	961	958
G6_MIGRAINE	50_60	FinnGen	KRA_PSY_ANXIETY_EXMORE	1.29233938865079	0.610107156863458	0.927747850123443	0.386414467035591	-14.2328484419946	0.718313561521323	0.263687282422538	0.319945531144639	0.336989549378071	0.502483864899309	704.371844917026	0.335689309056767	9.53352985149517e-07	0.0565323142281788	0.0059043535689366	0.441888141908363	0.983878689403199	0.0323695898050987	1998	55341	1410	1124	721	505	419	331	33	21	13	8	6	9	55133	55419	55822	56038	56124	56212	763	775	783	788	790	787
G6_MIGRAINE	50_60	FinnGen	KRA_PSY_ANYMENTAL	1.12085407266508	0.625712893424887	0.554921750849892	-0.0935766811477917	-0.749938115792569	0.260185176962544	0.214564406069795	0.234227397549342	0.292548893916272	0.449774387519641	0.579134120765003	0.291129000258637	1.75232811276284e-07	0.00755376665470956	0.0578475659628864	0.835187983054629	0.195344396923516	0.37147656225029	4232	58826	3026	2454	1590	1181	967	740	50	36	23	16	12	12	59172	59744	60608	61017	61231	61458	810	824	837	844	848	848
G6_MIGRAINE	50_60	FinnGen	KRA_PSY_MOOD	0.759387397485455	0.671300548173831	0.508627486243867	0.273992411916303	-0.438646408428768	0.324061819102661	0.320155242361724	0.281057461759772	0.356364340722159	0.449385684408097	0.578931413220286	0.335278195785126	0.0176952074696733	0.0169181600218524	0.153502606940128	0.542057664643472	0.448640862825619	0.333771010705778	2418	64829	1653	1402	989	754	636	469	30	28	19	13	9	9	64665	64916	65329	65564	65682	65849	899	901	910	916	920	920
G6_MIGRAINE	50_60	FinnGen	KRA_PSY_MOOD_EXMORE	0.807653422822344	0.711884842567648	0.54742074445489	0.314004266945253	-0.404682969774578	0.34107032293949	0.320775838676966	0.281671345137382	0.356845009013702	0.449752675818874	0.57919599646075	0.335612105880197	0.0118086157715939	0.0114923689288679	0.125015520017217	0.485070271999812	0.484740907740654	0.309503939685112	2418	55556	1653	1402	989	754	636	469	30	28	19	13	9	9	55532	55783	56196	56431	56549	56716	759	761	770	776	780	780
G6_MIGRAINE	50_60	FinnGen	L12_SKIN_SUBCUTAN	0.328409011998537	0.490239789748762	0.373176770468042	-0.407220743173016	0.0318097834451198	-0.16254287943487	0.247644840242368	0.205625534546099	0.271450806850031	0.449850352206593	0.33659492016604	0.318634552702727	0.184796961579068	0.0171191499336277	0.169209222645966	0.365340362292444	0.924708292770946	0.609965148675351	6395	56798	4833	3760	2156	1555	1262	915	53	44	26	20	18	10	57529	58602	60206	60807	61100	61447	778	787	805	811	813	821
G6_MIGRAINE	50_60	FinnGen	M13_ARTHROPATHIES	-0.0815030130512637	0.420430418037373	0.118250811032519	0.120734948833505	0.213104671800555	0.764392841841773	0.272569094496899	0.181278778107476	0.247657464137293	0.281896109787886	0.254749362295441	0.171935425182083	0.764926458330917	0.0203816008143114	0.633022299460768	0.668435701535855	0.402858599810285	8.75598696739792e-06	8563	49944	6323	5271	3628	2664	2163	1490	67	67	49	42	39	36	51452	52504	54147	55111	55612	56285	665	665	683	690	693	696
G6_MIGRAINE	50_60	FinnGen	M13_ARTHROSIS	0.174925494461416	0.547219500693508	0.0306591413082488	-0.508431915978021	0.251108769137298	0.374490853226462	0.272313850664847	0.198745658096578	0.320065811775153	0.502440749103678	0.356813376472062	0.336048988610125	0.52063477051754	0.0058985945322819	0.923687267374356	0.311574332718157	0.481586110375134	0.265110353671103	5862	49246	4772	3851	2374	1578	1119	647	50	41	20	15	16	9	49656	50577	52054	52850	53309	53781	630	639	660	665	664	671
G6_MIGRAINE	50_60	FinnGen	M13_ARTHROSIS_INCLAVO	0.18558414894354	0.564842813449891	-0.114098644964226	-0.790474192576939	0.138091588794891	0.284416164729653	0.205160098570238	0.160309200051831	0.291890528319829	0.50186166051543	0.335991777565906	0.335468729469289	0.365686831779938	0.000425953797882967	0.695874604565695	0.115237093080686	0.681074786451243	0.396539772944298	9108	57908	7749	5782	2918	1889	1265	689	79	59	23	16	17	9	58399	60366	63230	64259	64883	65459	789	809	845	852	851	859
G6_MIGRAINE	50_60	FinnGen	M13_DORSALGIA	1.27552129786054	1.21503690505964	1.01564971483588	0.242696355109905	-0.530706540700045	0.974036670812227	0.216146636688854	0.1901084131692	0.248160806346217	0.411651163293865	0.579513289276403	0.239566042944946	3.60899865248692e-09	1.64498271839487e-10	4.26364513090465e-05	0.555480307244517	0.359782421584804	4.786021705439e-05	3939	53610	2820	2337	1580	1156	900	632	62	50	31	17	16	18	54017	54500	55257	55681	55937	56205	650	662	681	695	696	694
G6_MIGRAINE	50_60	FinnGen	M13_DORSOPATHY	0.928488718570428	0.757160048167093	0.631765418988655	0.307297353900139	0.104375946496206	0.641603818565639	0.199998226709966	0.181379394126162	0.223913284699511	0.293142062366781	0.305406831596146	0.190198945572829	3.44244045347065e-06	2.98700761917845e-05	0.00478035735838791	0.294505861870234	0.732531248804244	0.000742648755899687	6874	54946	4816	4062	2911	2160	1741	1304	77	65	47	35	30	29	56215	56969	58120	58871	59290	59727	712	724	742	754	759	760
G6_MIGRAINE	50_60	FinnGen	M13_DORSOPATHYOTH	1.06744201793201	0.830195879596266	0.616414988696259	0.030212340665274	0.323028071710701	0.823972859940052	0.200304439799626	0.186980472946957	0.24114420672654	0.357290208415464	0.292805857585393	0.190466873832975	9.87016533685323e-08	8.99531107993541e-06	0.0105819542829576	0.93261146609257	0.269933426965261	1.51793813590724e-05	5825	54373	4031	3410	2437	1817	1473	1111	67	55	39	31	31	29	55397	56018	56991	57611	57955	58317	703	715	731	739	739	741
G6_MIGRAINE	50_60	FinnGen	M13_INTERVERTEB	0.485165712104332	0.560535727388984	-0.37549451991031	0.333339249041235	0.455539907943521	0.837893346230951	0.412432577854437	0.320969211955303	0.579872670430944	0.450538912881073	0.38166321249045	0.253748024831837	0.239454414483257	0.0807441232551073	0.517278307853736	0.459380194508044	0.23264811467568	0.000959746471094514	2695	52525	1765	1529	1182	919	797	644	20	20	16	18	16	16	52820	53056	53403	53666	53788	53941	615	615	619	617	619	619
G6_MIGRAINE	50_60	FinnGen	M13_JOINTOTH	0.28191052135962	0.747587272929359	-0.30249601846221	-0.0230915927810007	0.288982444843135	0.955838960257491	0.412443585789882	0.282883113098726	0.57995804729587	0.579911186781383	0.450230176621899	0.281085601459319	0.494282786364741	0.00822375110041878	0.601960990097125	0.968237278260097	0.520967399814919	0.000672562832824289	2307	45987	1637	1338	850	588	522	393	20	19	14	13	13	13	46056	46355	46843	47105	47171	47300	581	582	587	588	588	588
G6_MIGRAINE	50_60	FinnGen	M13_KNEEDERANGEMENTS	-0.520902991453667	-0.0410882923468367	-0.292121775188275	0.412049071722082	0.864392319144683	0.649516167456181	0.709438156540631	0.450479515317755	0.579784353642317	0.450432581001092	0.320597593898317	0.319312647884507	0.462798081514454	0.927325630883478	0.614369905549725	0.360304390743804	0.00701374556392206	0.0419407846142292	2140	45886	1421	1237	959	796	715	534	11	18	17	19	15	10	46021	46205	46483	46646	46727	46908	573	566	567	565	569	574
G6_MIGRAINE	50_60	FinnGen	M13_LOWBACKPAIN	1.15702854665159	1.62245421394584	1.26163504121373	0.0116597252609457	0.393934556079514	1.04056567523873	0.30719126673779	0.215475729170393	0.320913516617336	0.709274634922171	0.579697273813972	0.380592081135057	0.000165567963439	5.08812300686386e-14	8.44573951860969e-05	0.986884211957735	0.496788046509676	0.00625566019801451	2044	52703	1513	1218	768	491	359	261	42	35	15	6	7	7	52580	52875	53325	53602	53734	53832	612	619	639	648	647	647
G6_MIGRAINE	50_60	FinnGen	M13_LOWBACKPAINORANDSCIATICA	1.10100595211285	1.23938293596634	0.713455601194067	0.0305135880806578	-0.0458446917268465	0.742543708316467	0.240463377411187	0.194082742434266	0.304678932881326	0.502015431252346	0.501808598751563	0.303722374144009	4.67909215056685e-06	1.704499955844e-10	0.0191980041908727	0.95153268907975	0.92720740213047	0.0144928190911957	3021	65354	2203	1803	1194	793	615	437	55	45	22	13	12	11	65204	65604	66213	66614	66792	66970	913	923	946	955	956	957
G6_MIGRAINE	50_60	FinnGen	M13_MENISCUSDERANGEMENTS	-0.958521190301753	0.182413294309315	-1.18344670282377	0.408197523535994	0.871201123332883	0.690409291408776	1.00159650931528	0.450417474784791	1.0013965099849	0.502829893128329	0.357432801184754	0.356465939136591	0.338570615806149	0.685486948510496	0.237286531337199	0.416906155211333	0.0147939447279329	0.0527677169023248	1704	45756	1144	1009	806	660	586	437	8	16	14	16	12	8	45745	45880	46083	46229	46303	46452	563	555	557	555	559	563
G6_MIGRAINE	50_60	FinnGen	M13_MUSCULOSKELETAL	0.505214853813493	0.648360133297278	0.740718389885065	0.116059745144041	0.343732353709931	0.625257529057972	0.208842699359187	0.164123589399087	0.177971831459893	0.259215369873868	0.218876632325643	0.158203527639315	0.0155582495396693	7.80081671174571e-05	3.15475244528821e-05	0.654344593925037	0.116313064024333	7.74246289743252e-05	13225	35309	9185	7927	5842	4520	3706	2771	107	99	75	58	54	46	38831	40089	42174	43496	44310	45245	411	419	443	460	464	472
G6_MIGRAINE	50_60	FinnGen	M13_OTHERJOINT	0.00299247646071395	0.403876718191656	0.121984685697569	0.276733100186493	0.082843677091944	0.736863234236666	0.337918020074822	0.22972492027107	0.30593155947962	0.3204845253848	0.32022242557055	0.197209805658792	0.992934323067595	0.0787324687080085	0.690090727142458	0.387871686629064	0.795861573506494	0.000186641596159282	4934	46939	3403	2911	2131	1609	1402	1045	42	45	35	30	25	27	47804	48296	49076	49598	49805	50162	624	621	631	636	641	639
G6_MIGRAINE	50_60	FinnGen	M13_POLYARTHROPATHIES	0.511537533545404	0.359275891266887	0.382719585716479	-14.1219214428942	0.585928924815641	0.845618533856933	0.450984573321474	0.411781552536275	0.502782642338279	807.870386759584	0.502655310142179	0.380679481481612	0.256681995755182	0.382940320680443	0.446535909783983	0.98605334535785	0.243748932445935	0.026327946098263	1661	46603	1284	1038	658	459	341	221	14	10	9	8	10	7	46403	46649	47029	47228	47346	47466	563	567	568	569	567	570
G6_MIGRAINE	50_60	FinnGen	M13_SCIATICA	1.52271637003333	1.45474486974614	-0.129725383398165	0.204558639141121	-0.605826366495413	0.951287269363447	0.306897593469361	0.272588723654725	0.709073220173777	0.709250202117713	1.00132997529637	0.41070655077238	6.98992942037416e-07	9.46139761514139e-08	0.854836766155178	0.773028825748446	0.545164576634301	0.0205461876644277	1453	52264	1062	877	600	401	320	217	26	19	9	8	6	6	52040	52225	52502	52701	52782	52885	589	596	606	607	609	609
G6_MIGRAINE	50_60	FinnGen	M13_SHOULDER	0.77551220501777	0.42168290468174	-0.475587341192168	0.00615331066309883	0.656254469957426	0.453539485963335	0.282780232852607	0.28194982755992	0.502535659509555	0.450020675837591	0.319903674402192	0.336042602144111	0.00609817120098626	0.13475908602936	0.34395719323981	0.989090548816408	0.040226770421414	0.177128671206084	3476	52922	2551	2199	1563	1181	896	575	33	24	15	19	18	9	53161	53513	54149	54531	54816	55137	653	662	671	667	668	677
G6_MIGRAINE	50_60	FinnGen	M13_SOFTTISSUE	0.474680062892891	0.669594590647935	0.570929061840139	-0.27653234342145	0.54020412410111	0.341853585376041	0.215224592278414	0.167665995307265	0.206002129988	0.356918161028492	0.234225741002045	0.227301610510166	0.0274183032843823	6.50716004728078e-05	0.00558035324625587	0.438470843899538	0.0210916587532662	0.132590470971793	8209	55338	6024	5099	3448	2511	1910	1325	86	76	46	32	35	20	56718	57643	59294	60231	60832	61417	719	729	759	773	770	785
G6_MIGRAINE	50_60	FinnGen	M13_SOFTTISSUEOTH	0.868758153771962	1.05334882103471	0.196732040531061	-0.425051399068094	0.428236639304936	0.673090559615175	0.255845537409195	0.206433502853026	0.411377297855012	0.708895879746504	0.449956499075556	0.356159187696277	0.000684695087989914	3.35008071672092e-07	0.63248811188897	0.548775264267919	0.341234448789138	0.0587768528013209	3253	53538	2571	2090	1169	681	482	333	44	33	10	9	11	8	53508	53989	54910	55398	55597	55746	668	679	702	703	701	704
G6_MIGRAINE	50_60	FinnGen	M13_SPONDYLOPATHY	1.0770680629975	0.670638352670297	0.747329576766285	0.609598939714575	0.335734462003444	0.607559218474368	0.293897354334235	0.305849290067304	0.357196640094615	0.450107928490331	0.502434645719513	0.410466700511795	0.000247554847726772	0.0283283844952051	0.0364199360092895	0.175628094705565	0.503996240923176	0.138828714827033	2496	53419	1950	1575	1039	716	528	337	31	26	21	14	10	6	53307	53682	54218	54541	54729	54920	627	632	637	644	648	652
G6_MIGRAINE	50_60	FinnGen	N14_BREAST	-1.22846999046934	0.185895941218494	0.127434333218251	0.334957110922619	0.44673667259303	0.28020944091019	1.0015221740479	0.411259040910231	0.502194400924745	0.502129189368961	0.44927238035021	0.40991604112266	0.219971883446971	0.651256975037706	0.79968485122876	0.504725141481382	0.320049596918635	0.494241906695859	1108	36016	742	644	440	352	288	209	12	12	8	9	8	6	35557	35655	35859	35947	36011	36090	813	813	817	816	817	819
G6_MIGRAINE	50_60	FinnGen	N14_FEMALEGENNONINF	0.638856589788398	0.047901407066663	0.0165291840780003	0.420401109604726	0.347627019464187	0.524718536145835	0.183773025151436	0.229266941616431	0.286002539598711	0.252251911402778	0.233074632109627	0.171451963287631	0.000508317004429454	0.834500620142203	0.953912847551745	0.0955954880920683	0.135834542170134	0.00221011652745584	8428	18175	6307	4836	2232	1862	1678	1297	70	50	48	56	45	38	19815	21286	23890	24260	24444	24825	411	431	433	425	436	443
G6_MIGRAINE	50_60	FinnGen	N14_FEMGENPROL	-1.00763486530217	0.0426872716732227	-0.960161325437199	1.30669651060303	1.05790180330845	0.773605726240261	1.00300677255124	0.505417069788417	1.00269575825489	0.385005085717128	0.414275474636246	0.412810561849159	0.315082647893386	0.932691104158165	0.338274627851191	0.000688867159424234	0.0106609782508814	0.0609308480340253	1147	17004	889	723	482	327	261	175	10	10	10	16	10	6	16951	17117	17358	17513	17579	17665	301	301	301	295	301	305
G6_MIGRAINE	50_60	FinnGen	N14_GENITOURINARY	0.833141480297893	0.24987149667785	0.463057067735434	0.61603094687359	0.456937400256538	0.574070224420088	0.173156228535698	0.205567229684946	0.22509105026934	0.225366732147105	0.220040551865922	0.16585656604784	1.49800493438228e-06	0.224167051085028	0.0396670944513328	0.00626727359377604	0.037837993246505	0.000537683062844608	11620	39636	8702	6793	3589	2797	2393	1787	90	67	59	62	50	42	42009	43918	47122	47914	48318	48924	455	478	486	483	495	503
G6_MIGRAINE	50_60	FinnGen	N14_MENORRHAGIA	-14.01486578891	0.107979920942057	-0.501587801267863	0.55526091695547	0.632309668562443	0.472675236894409	923.603829596499	0.588097018071553	0.714737249179605	0.419014553684053	0.343117500915683	0.284138182452495	0.987893276786183	0.85432018143731	0.482816814384767	0.185118412840372	0.0653527947376593	0.0962043874577651	1066	16287	343	401	467	502	537	462	9	11	15	22	20	13	16706	16648	16582	16547	16512	16587	295	293	289	282	284	291
G6_MIGRAINE	50_60	FinnGen	N14_MENSIRREG	0.445460850673899	0.00516884647660881	0.303602734802903	0.796151634891157	0.0396045483475886	0.0437686558538582	0.505883689981353	0.503983641270269	0.450961110239818	0.338192179153588	0.411317931136448	0.355805155944102	0.378556114460663	0.991817054831699	0.50079789403874	0.0185656322820742	0.923292676713142	0.902096812087293	1146	33917	518	503	435	463	492	403	12	16	16	17	10	8	33819	33834	33902	33874	33845	33934	714	710	710	709	716	718
G6_MIGRAINE	50_60	FinnGen	N14_MESNRUIRREG	0.365805860986623	-0.347029805053484	-0.178218123998755	0.671190323918725	0.491887355946294	0.418519248514997	0.425455335653072	0.458489845985473	0.418614440888434	0.280652403145873	0.26154290999548	0.221948568062754	0.389900124239913	0.449111290440914	0.670302165314079	0.0167780387304347	0.0600108635921305	0.0593409615764044	2381	16303	1017	1079	1032	1064	1097	881	23	27	32	39	32	22	17321	17259	17306	17274	17241	17457	323	319	314	307	314	324
G6_MIGRAINE	50_60	FinnGen	N14_OVARYCYST	-0.219037166609388	0.569853662500535	0.0203132482003297	0.0661043112623493	0.723034307976827	0.669628943946927	0.713199171101633	0.387843382197753	0.583311771475972	0.583402129243608	0.362159926206942	0.307976288667947	0.758752635726017	0.141754665659573	0.972220084273811	0.909786126598106	0.0458849259926	0.0296835629613366	1306	16572	755	688	498	440	436	358	13	14	12	15	15	11	16810	16877	17067	17125	17129	17207	300	299	301	298	298	302
G6_MIGRAINE	50_60	FinnGen	N14_POLYPFEMGEN	-1.06706110174475	0.360896669979724	0.0363614414568284	0.162897464234973	-0.335742969839643	0.384457866449354	1.00347754417662	0.415752427718769	0.582549499094787	0.582619086676538	0.710827504497684	0.41284581292166	0.287617270367244	0.385363307338513	0.950230143032075	0.779788137320303	0.63669345430225	0.351730268209723	1298	16656	902	777	511	427	346	260	11	12	8	7	6	6	16748	16873	17139	17223	17304	17390	293	292	296	297	298	298
G6_MIGRAINE	50_60	FinnGen	N14_URETHRAOTH	0.551014330772183	0.815737338830848	0.197906849264933	0.800264149093699	0.907588002623289	0.908771202091906	0.381281430509375	0.281434031658711	0.449874486760193	0.381116556890885	0.3565225505508	0.318796360719698	0.148411727326576	0.00374948918153781	0.659998165184062	0.0357474536038054	0.0109068906656568	0.00436323947470131	1743	62500	1245	998	677	467	353	241	26	22	17	19	14	10	62135	62382	62703	62913	63027	63139	837	841	846	844	849	853
G6_MIGRAINE	50_60	FinnGen	N14_URINOTH	1.10099801062085	0.571999733703844	0.335792541837032	0.674089934002561	0.52596180713654	0.792254647121045	0.183150356448987	0.228218230153366	0.336567000366252	0.336561952011669	0.356305123583672	0.303911954389413	1.83878655491405e-09	0.0121977285937288	0.318425364015997	0.0451912129097352	0.13990212298881	0.00913778279806277	4279	64399	3429	2459	1176	744	566	363	63	35	24	22	15	11	64298	65268	66551	66983	67161	67364	888	916	927	929	936	940
G6_MIGRAINE	50_60	FinnGen	PAIN	1.2269872228781	0.824596460384134	0.58686691228193	0.525486946287892	0.492150174193134	1.07834754444453	0.177437751173258	0.178462261620054	0.232532127940911	0.266157890385487	0.250237085992945	0.153539824162338	4.67767154932268e-12	3.82696620945931e-06	0.01160906507247	0.0483427637821313	0.0492137056215442	2.16776208086978e-12	9469	46325	6631	5565	3789	2842	2319	1769	98	70	55	48	46	48	48562	49628	51404	52351	52874	53424	503	531	546	553	555	553
G6_MIGRAINE	50_60	FinnGen	PULMONARYDG	0.542185676393988	0.642361802969343	0.673204572613539	0.17487821658688	0.647779832263976	0.739792508849566	0.224594140132198	0.181144946227745	0.214582481430996	0.305902794419192	0.228978024387675	0.184329305872458	0.0157754890069522	0.000390947429270861	0.00170525239071068	0.567539435189716	0.00466930609688279	5.98431086610032e-05	7581	52697	5457	4368	2896	2122	1701	1297	74	63	48	38	38	31	54010	55099	56571	57345	57766	58170	737	748	763	773	773	780
G6_MIGRAINE	50_60	FinnGen	PULM_INFECTIONS	0.888094392902709	0.516266600985292	0.557366348682499	-0.12361643692363	0.755472539716894	0.418104360511943	0.234298182551998	0.239922856185321	0.304840142509053	0.502259882113768	0.319367666282749	0.335373717795424	0.000150377581919771	0.0314129131241698	0.06749119828144	0.805588979644373	0.0180044757606837	0.212514139725766	3881	56182	2970	2291	1401	929	670	465	47	34	20	13	14	9	56179	56858	57748	58220	58479	58684	867	880	894	901	900	905
G6_MIGRAINE	50_60	FinnGen	R18_ABDOMI_PELVIC_PAIN	0.773050383734592	0.599431340651841	0.212997310526769	0.631664645372851	0.352898806641846	0.692484833747136	0.248735093955715	0.229472882147754	0.337301970056441	0.306335531832778	0.320336220904708	0.212881539195237	0.00188404933888543	0.00899589965317528	0.52773086456445	0.039207493952741	0.270613306922358	0.00114229017296016	4681	55162	3338	2729	1718	1275	1046	838	53	39	30	29	24	23	55764	56373	57384	57827	58056	58264	688	702	711	712	717	718
G6_MIGRAINE	50_60	FinnGen	R18_ABNORMALITI_BREAT	0.943986181728836	1.06543109133428	-0.257404837769066	0.899642063248323	0.474447892452023	1.11332714039181	0.306116083161598	0.247598734879653	0.579510720223118	0.381182167646153	0.449695505219733	0.291719122183783	0.00204407692526499	1.6845864987852e-05	0.656915237657975	0.018268196790366	0.291405864992075	0.000135393585400163	2467	55954	1810	1456	921	651	521	388	35	27	12	15	10	12	55921	56275	56810	57080	57210	57343	655	663	678	675	680	678
G6_MIGRAINE	50_60	FinnGen	R18_DIZZI_GIDDI	1.79258619861786	1.2464564642076	0.941285269059413	0.923879265324442	0.844543748824035	1.20118933870219	0.239954191977184	0.261697836737436	0.380391786439575	0.449356856910584	0.44911241739472	0.318293211313643	7.98694000684289e-14	1.9077317775216e-06	0.01334171320217	0.0397821799628407	0.0600436506631978	0.000160750465574717	1450	66528	1044	881	567	377	282	218	43	26	17	16	14	10	65990	66153	66467	66657	66752	66816	901	918	927	928	930	934
G6_MIGRAINE	50_60	FinnGen	R18_GENERAL_SYMPTOMS_SIGNS	2.05473559304828	1.04688067606079	0.694414150108695	0.701255861571918	0.782582358046928	1.26471461581311	0.13472870972027	0.185628668666614	0.281285463891039	0.336808682678785	0.319521402089395	0.227041039336526	1.62351459330904e-52	1.70396400271018e-08	0.0135598485209838	0.0373369961782324	0.0143160810959512	2.54121682035392e-08	4906	61952	3742	2923	1768	1073	778	521	108	50	28	24	18	20	62217	63036	64191	64886	65181	65438	791	849	871	875	881	879
G6_MIGRAINE	50_60	FinnGen	R18_HEADACHE1	2.92621426690242	1.65343308970844	1.41098504577823	0.96080057863899	1.35991776449583	1.715571292504	0.168025134998163	0.263083009974768	0.357087076392341	0.502670277747549	0.411026189245946	0.304209595244157	6.31167193980943e-68	3.28203843966748e-10	7.77033648974145e-05	0.0559540627807447	0.00093766532589526	1.7060560635731e-08	1158	57442	782	632	430	311	233	167	63	27	18	15	12	11	57051	57201	57403	57522	57600	57666	704	740	749	752	755	756
G6_MIGRAINE	50_60	FinnGen	R18_PAIN_THROAT_CHEST	1.24780827289674	0.916256331680563	0.831107879138239	0.987689368656324	1.24290173089824	0.66200211058409	0.214850574136823	0.218542301414241	0.29254608713344	0.336611262026506	0.304963634434723	0.380208738281398	6.33006332944017e-09	2.75798385418683e-05	0.00449798109077317	0.00334393915973734	4.59010653501566e-05	0.0816565211024795	3559	56255	2809	2311	1386	862	587	373	60	43	28	21	14	7	56263	56761	57686	58210	58485	58699	682	699	714	721	728	735
G6_MIGRAINE	50_60	FinnGen	R18_SYMPTOMS_SIGNS_ABNORMAL_CLINI_LABOR_FINDI_NOT_ELSEW_CLASSIFIED	1.31848601676592	1.08317544227318	0.53824857553153	0.905704572433446	0.682046729388561	1.0313186345113	0.172239511705839	0.159822595915281	0.231355289209669	0.218402783561983	0.226143616159464	0.160044063955134	1.93377277621366e-14	1.2239073340224e-11	0.0199917784192629	3.36939336448465e-05	0.00256142288182805	1.16390556610043e-10	12984	35514	9253	7784	5346	3949	3164	2399	125	90	61	62	50	47	38780	40249	42687	44084	44869	45634	340	375	404	403	415	418
G6_MIGRAINE	50_60	FinnGen	R18_SYMPTOMS_SIGNS_INVOLVI_CIRCULATO_RESPI_SYSTEMS	0.752728113461707	0.738873314115188	0.454212220175522	0.685007181729998	0.634791942914626	0.721435241156042	0.202473020980248	0.175438427572931	0.24700448280051	0.262336513277013	0.262092589833775	0.227190976557719	0.000201067746739026	2.53588528683973e-05	0.0659324706981407	0.00902310667401135	0.0154347524899869	0.00149600545809978	6787	59127	5129	4194	2653	1799	1344	939	83	67	41	36	26	20	59958	60893	62434	63288	63743	64148	744	760	786	791	801	807
G6_MIGRAINE	50_60	FinnGen	R18_SYMPTOMS_SIGNS_INVOLVI_COGNITION_PERCEP_EMOTIONAL_STATE_BEHVI	1.77342563431439	1.14168670341712	0.542632214358102	0.748942444735793	0.710732746090022	1.33994768289687	0.197278198852158	0.227420167503801	0.380286527675518	0.410458861462106	0.410236163163709	0.269653236391115	2.48434839435299e-19	5.16271868935698e-07	0.153607683809703	0.0680543474529256	0.0831851870434369	6.72466450156091e-07	2262	67701	1707	1397	870	565	395	291	57	32	21	20	17	14	67263	67573	68100	68405	68575	68679	936	961	972	973	976	979
G6_MIGRAINE	50_60	FinnGen	R18_SYMPTOMS_SIGNS_INVOLVI_DIGES_SYSTEM_ABDOMEN	0.662981983753444	0.663833516696579	0.26869137842087	0.514374827063479	0.234857762201053	0.657061040829755	0.241884087344048	0.206415065828337	0.305769573099057	0.30612879191826	0.320238816283627	0.208528512258433	0.006126969612051	0.00129984984139479	0.379543287199247	0.0929074622193804	0.463324753591313	0.00162745356794172	5567	56286	4054	3267	2015	1459	1197	931	60	45	32	29	24	24	57038	57825	59077	59633	59895	60161	701	716	729	732	737	737
G6_MIGRAINE	50_60	FinnGen	RHEUMA_ENDPOINTS	0.115541324140334	0.624048784293689	0.306148851754537	-0.283527048031286	-0.298818318789963	0.492845170187832	0.271092885900241	0.181901783243365	0.261713453696075	0.41048059497741	0.410363603984401	0.252737398815834	0.669957988763236	0.000602046289641554	0.242086918131281	0.489741684443454	0.466503780526599	0.0511727036214174	5907	59018	4654	3749	2375	1631	1208	763	59	52	31	21	18	16	59386	60291	61665	62409	62832	63277	826	833	854	864	867	869
G6_MIGRAINE	50_60	FinnGen	SLEEP	2.93899909327595	3.05888945193774	2.87423024948579	1.8685711343896	2.67964682342214	2.92628246039555	0.213598672886119	0.208326501356594	0.35653852697023	0.708887498113909	0.50196275355706	0.409928777038184	4.46947594875739e-43	8.2658447488208e-49	7.53726900982345e-16	0.00839093720024324	9.38024859911752e-08	9.43450177558626e-13	524	70336	394	281	106	56	40	19	58	36	13	9	8	6	69479	69592	69767	69817	69833	69854	929	951	974	978	979	981
G6_MIGRAINE	50_60	FinnGen	ST19_DISLO_SPRAIN_STRAIN_JOINTS_LIGAM_KNEE	0.281174075844712	0.187632576828458	-1.17392443744031	0.787541276656146	-0.117947057619268	0.315659607810701	0.502460464635323	0.449492323120337	1.00095449870348	0.410731315382451	0.579074952064092	0.379861753448758	0.575756106971484	0.676362294293685	0.2408740139756	0.0551855726712078	0.838602126347537	0.405981822689226	1749	61360	1103	890	665	580	520	466	13	14	12	12	6	7	61095	61308	61533	61618	61678	61732	898	897	899	899	905	904
G6_MIGRAINE	50_60	FinnGen	ST19_INJURI_ANKLE_FOOT	-0.0584484326228189	-0.626245359825274	-0.114066523713763	0.285520986726444	0.212434705173594	0.74586931062796	0.502170208740723	0.578909058502362	0.578913267139327	0.57890401091155	0.578711377563783	0.409688752086249	0.907342131531775	0.279355578759312	0.843799678007608	0.621864530693054	0.713557627508515	0.0686714076596298	1888	67746	1432	1138	706	466	357	240	10	10	10	8	8	6	67164	67458	67890	68130	68239	68356	1028	1028	1028	1030	1030	1032
G6_MIGRAINE	50_60	FinnGen	ST19_INJURI_HEAD	0.369879939530026	0.181919325553356	-0.8218534625318	0.447376182172528	0.509203923462385	0.354016829861566	0.356498086818327	0.335934891983462	0.708325161362573	0.449203736889803	0.41023488535641	0.40975379900423	0.299485682237494	0.588141292750223	0.245936005862105	0.319283395710423	0.21451352441369	0.387601903890521	2884	65861	2142	1739	1128	750	588	406	23	17	11	15	10	6	65593	65996	66607	66985	67147	67329	987	993	999	995	1000	1004
G6_MIGRAINE	50_60	FinnGen	ST19_INJURI_KNEE_LOWER_LEG	0.0579774541236677	0.374112312726968	-0.361612183382118	0.0849138400031908	-0.0138214323779969	0.0038557859649994	0.356570504771064	0.261752115438275	0.44919716749481	0.410564063072682	0.410462220233509	0.33537972835213	0.870835396419446	0.152928986702462	0.420808807136815	0.836148570966651	0.973138030018668	0.990827101163433	3995	62873	2750	2256	1571	1204	971	795	31	28	18	15	10	9	63149	63643	64328	64695	64928	65104	938	941	951	954	959	960
G6_MIGRAINE	50_60	FinnGen	ST19_INJURY_POISO_CERTA_OTHER_CONSE_EXTER_CAUSES	0.223519253832523	-0.0376622440025975	0.140707132226627	0.0730262851361539	0.224728787149861	0.258571399237712	0.226784168691961	0.212319985271616	0.231012125034431	0.273688972681558	0.242433153550455	0.194794148283905	0.324327755737177	0.859206494014236	0.542464908943513	0.789606085000052	0.353940982404494	0.184373604633752	11115	37469	7848	6628	4698	3486	2765	2106	61	52	52	44	37	28	40109	41329	43259	44471	45192	45851	566	575	575	583	590	599
G6_MIGRAINE	50_60	FinnGen	VWXY20_ACCIDENTS	0.189674928537745	-0.122454267614665	0.227819474864121	0.17257491905288	0.49072980037684	0.311275986340113	0.214938808696079	0.214079021762966	0.223491840295812	0.271847334145196	0.228754060792579	0.233407372507422	0.377528032626294	0.567318597503412	0.308030320863528	0.525543911654433	0.03193455763759	0.182329483908792	10979	51866	8012	6512	4291	3031	2278	1690	66	52	54	41	31	19	53999	55499	57720	58980	59733	60321	768	782	780	793	803	815
G6_MIGRAINE	50_60	FinnGen	VWXY20_EXPOS_OTHER_SPECIFE_FACTO	0.318427823926503	0.0610888235040783	0.365019335846668	0.435754545182673	0.423524500131772	0.980102389820694	0.380674437052995	0.410375648023859	0.44910954741015	0.501874296384064	0.501684419235348	0.410113929390949	0.402883046248995	0.881663519258404	0.416354319666538	0.385255102207715	0.398554855463568	0.0168561934561699	2565	67538	1976	1438	809	593	461	290	18	13	15	11	8	6	67088	67626	68255	68471	68603	68774	1021	1026	1024	1028	1031	1033
G6_MIGRAINE	50_60	FinnGen	VWXY20_EXTER_CAUSES_MORBIDI_MORTA	0.246646527356615	0.0275939931753944	0.2359170225849	0.0449909296039619	0.400028555325763	0.188455519185159	0.21635453725182	0.203436610387743	0.224756053520617	0.293842434198031	0.241600134140824	0.239935506000308	0.254281766542695	0.892106459932433	0.293875312923946	0.878309612484268	0.0977731839829686	0.43219423058097	10708	43478	7821	6510	4373	3033	2268	1655	63	49	47	35	30	18	45667	46978	49115	50455	51220	51833	635	649	651	663	668	680
G6_MIGRAINE	50_60	FinnGen	VWXY20_OTHER_EXTER_CAUSES_ACCIDENTAL_INJURY	0.1245580035423	-0.0442237217769482	0.211449861139754	0.285480078676915	0.499255467606079	0.338848752975102	0.224364214833385	0.209778247759026	0.228750229464792	0.262911839855521	0.234429987218833	0.239611491150196	0.578785329549721	0.833034161025791	0.355293682401643	0.277549977087932	0.0331999399504561	0.157315215435436	10535	51648	7727	6239	4096	2890	2141	1568	64	52	53	42	30	18	53622	55110	57253	58459	59208	59781	770	782	781	792	804	816
G6_MIGRAINE	50_60	FinnGen	Z21_FACTO_INFLUENCI_HEALTH_STATUS_CONTACT_W_HEALTH_SERVI	1.23372641627989	0.871634027268125	0.991297047336316	0.959611510287161	0.54693092373424	0.986153544445828	0.200858703065897	0.199300577111963	0.22179384529434	0.245976498975061	0.265290347223049	0.162947252632134	8.1355447103565e-10	1.22290058685306e-05	7.84200862370109e-06	9.57041802508094e-05	0.0392428372585318	1.43076070626704e-09	11122	31158	7706	6533	4269	3189	2657	2254	89	73	54	45	45	48	34161	35334	37598	38678	39210	39613	324	340	359	368	368	365
G6_MIGRAINE	50_60	FinnGen	Z21_FOLLOW__EXAM_TREAT_CONDI_OTH_MALIG_NEOPLASMS	0.764745673741423	0.656824467234263	0.435467560996995	0.771410355655136	0.642076165706869	0.587610526022488	0.453403233850726	0.38456518259876	0.504805484906969	0.453367712773554	0.414347790880098	0.338867087600467	0.0916651088925104	0.0876425498012227	0.388333080028999	0.0888469890647978	0.12123591324035	0.0829102314584801	1454	38946	946	808	573	439	413	364	17	15	11	14	11	9	39047	39185	39420	39554	39580	39629	390	392	396	393	396	398
G6_MIGRAINE	50_60	FinnGen	Z21_MEDICAL_OBSER_EVALU_SUSPECTED_DISEA_CONDI	1.29028234898901	0.642484945810128	0.400362059713439	-0.659734575707416	0.339557071295187	0.80080976735194	0.223978113402527	0.250855144537558	0.339378815461126	0.709988371042088	0.451310377149291	0.320850310966925	8.37400383894548e-09	0.0104317571916343	0.238123222037269	0.352775681892989	0.45182234438144	0.0125638592793093	3836	41102	2894	2418	1642	1033	657	440	49	32	19	13	15	10	41560	42036	42812	43421	43797	44014	435	452	465	471	469	474
G6_MIGRAINE	50_60	FinnGen	Z21_OTHER_SPECIAL_EXAM_INVES_PERSONS_WO_COMPLA_REPOR_DIAGNOSIS	1.1109281626442	1.02276779349558	1.01670385199922	0.511500353642559	0.47137546680645	0.936138151437064	0.188854570435682	0.167011177903337	0.196181162584032	0.274852196802102	0.265691474182457	0.190469961830163	4.04229782281802e-09	9.12846144596357e-10	2.18961432409518e-07	0.0627439632665652	0.0760390032042336	8.88341296637318e-07	7217	43015	5079	4368	2850	2132	1676	1151	94	79	55	38	32	30	44549	45260	46778	47496	47952	48477	510	525	549	566	572	574
G6_MIGRAINE	50_60	FinnGen	Z21_PERSONS_ENCOUNTERI_HEALTH_SERVI_CIRCUMSTANC_RELATED_REPRODUCTION	-0.668802411758784	0.710434906551601	0.638497720534252	0.408071593178748	-0.360941822592112	0.251770506091741	1.00203038907564	0.451052644224593	0.580682577149792	0.582187675992348	0.581569730865008	0.223512787540474	0.504486503404283	0.115242632287078	0.271522087047939	0.483348003215723	0.534840606033511	0.259985453285716	1562	56486	608	546	337	330	427	758	9	10	6	7	13	21	56603	56665	56874	56881	56784	56453	828	827	831	830	824	816
G6_MIGRAINE	50_60	FinnGen	Z21_PERSONS_ENCOUNTERI_HEALTH_SERVI_EXAM_INVES	0.913367552367208	0.791887911980838	0.863085891517682	0.518960550766792	0.46614437637809	0.690385426760524	0.174272857271957	0.152685746006149	0.171147807648011	0.221807764605915	0.212682787028932	0.162850467442182	1.59691295202309e-07	2.14408922140485e-07	4.58464311856106e-07	0.0192999518490009	0.02839862379882	2.24135442372503e-05	11483	46078	7949	6881	4789	3557	2840	2082	122	108	81	62	52	42	48923	49991	52083	53315	54032	54790	567	581	608	627	637	647
G6_MIGRAINE	50_60	FinnGen	Z21_PERSONS_ENCOUNTERI_HEALTH_SERVI_OTH_CIRCUMSTANC1	0.915945411110554	0.791491562198078	0.722178565182178	0.446668006022761	0.971364439322623	1.01789052464809	0.201744337279245	0.187923962168855	0.270833925280482	0.410719971754837	0.33612668839319	0.379875627247204	5.62196955854614e-06	2.53383097632074e-05	0.0076645687725793	0.276805104864445	0.00385393850634898	0.00737242138302303	4510	63425	3650	2990	1461	810	500	267	67	51	26	17	15	7	63312	63972	65501	66152	66462	66695	906	922	947	956	958	966
G6_MIGRAINE	50_60	FinnGen	Z21_PERSONS_ENCOUNTERI_HEALTH_SERVI_SPECIFIC_PROCED_HEALTH_CARE	1.03322303875604	0.503815245974046	-0.300299288106111	-0.273638163448605	0.322825229918807	0.974415103802455	0.228106530576582	0.261572579544954	0.501823570320476	0.578949130552213	0.410389095963039	0.303989148337936	5.9105639669191e-06	0.0540917452131988	0.549562346612931	0.636465545511459	0.431497271772636	0.00134862127362322	3597	65317	2852	2072	1162	755	564	382	41	22	10	10	12	11	65083	65863	66773	67180	67371	67553	938	957	969	969	967	968
G6_MIGRAINE	60_70	FinnGen	AB1_INFECT_PARASIT	0.49999650253367	0.404833394759209	0.467754013766318	0.318348150659027	0.431124308055605	0.623838120238085	0.295130598462441	0.264630769086129	0.321425801601227	0.412422702902453	0.38196004289627	0.282106812201533	0.0902361400457679	0.126065077478543	0.145600824398749	0.44017499833312	0.259017772111534	0.0270113099092782	7530	57371	6033	4522	2794	1781	1276	823	33	26	19	18	16	13	58391	59902	61630	62643	63148	63601	444	451	458	459	461	464
G6_MIGRAINE	60_70	FinnGen	AB1_INTESTINAL_INFECTIONS	0.374221572437494	0.0264429805190641	1.18330956531533	0.432351869676189	1.20538222509538	0.911597316051603	0.580019874277045	0.579710548077179	0.411599961718393	0.709324003394998	0.450096251811254	0.410909619942822	0.518805685899229	0.963617822985012	0.00404152880965203	0.542175426729749	0.00740512013130577	0.0265217003596056	1914	69505	1489	1141	729	440	338	236	10	8	10	9	10	6	69370	69718	70130	70419	70521	70623	550	552	550	551	550	554
G6_MIGRAINE	60_70	FinnGen	AB1_SEPSIS_CONDITION	0.50575416940414	0.530793250211768	0.367500760583882	0.721373262145839	0.95902778978624	1.21681399761503	0.411983551118465	0.357421074050357	0.502672118954539	0.502676404796816	0.449973002562793	0.380826738316679	0.219594279216585	0.137526811822051	0.464721507511644	0.151268605887679	0.033064374801075	0.00139738544058726	3690	66695	3063	2089	1211	764	530	306	22	18	11	12	9	7	66783	67757	68635	69082	69316	69540	517	521	528	527	530	532
G6_MIGRAINE	60_70	FinnGen	ASTHMA_EXCL	0.861473705683039	0.258150555003911	0.20852892757988	0.350295345469799	0.229104682590624	0.335030438474845	0.219146287301938	0.244165126627225	0.295646217626435	0.32242231221118	0.3219550439517	0.242282863759946	8.45777772549499e-05	0.29038447236042	0.480603251702722	0.277280465828557	0.476709672509041	0.166724053970792	12474	51009	9792	7253	4856	3279	2438	1637	55	41	35	27	24	18	53248	55787	58184	59761	60602	61403	388	402	408	416	419	425
G6_MIGRAINE	60_70	FinnGen	ASTHMA_MODE	1.10507784271446	0.719865010516441	0.607228669290862	0.115141266425106	-0.0500819604940935	0.476447335794164	0.414874751502115	0.41430767348682	0.504951694922051	0.710510499571443	0.710158415752802	0.382950975119224	0.00772997626184579	0.082296643597306	0.229151266533593	0.871263110599758	0.943778001606313	0.213445437942871	2175	43382	1545	1222	917	678	545	393	16	12	9	6	8	7	43680	44003	44308	44547	44680	44832	316	320	323	326	324	325
G6_MIGRAINE	60_70	FinnGen	AUTOIMMUNE	0.303513520522401	-0.336945298527026	0.110384327487194	-0.201965742169754	-0.266255191213239	0.377759248523285	0.339963296622587	0.358881876945079	0.322205540209616	0.412863487095174	0.382610305782426	0.211570667526893	0.371973283705731	0.347794817012199	0.731907086183087	0.624712241719458	0.486496892818849	0.0741803879487756	6634	56969	4531	4091	3179	2433	2028	1485	32	29	29	25	25	24	58606	59046	59958	60704	61109	61652	434	437	437	441	441	442
G6_MIGRAINE	60_70	FinnGen	BLEEDING	0.811463968096172	-0.450633533768094	0.702410023761847	0.38586838965589	0.625015277183845	0.820180116231192	0.357728984147368	0.579664792356377	0.411523071223603	0.579596233417988	0.502342663787333	0.410848976616253	0.0233062778485837	0.436920651121924	0.0878490915836283	0.505568485134355	0.213425571972467	0.0459006679595275	3800	68785	3124	2252	1380	876	615	355	19	12	14	10	9	6	68887	69759	70631	71135	71396	71656	555	562	560	564	565	568
G6_MIGRAINE	60_70	FinnGen	CARDIAC_ARRHYTM	0.572885997323824	0.474869554734899	0.722198084387511	-1.2417448591233	0.968554933675388	1.19697164969913	0.309391963304818	0.275566143204825	0.309037310039462	1.00226187040858	0.339725876803349	0.275189899371644	0.0640759270805097	0.0848431951920339	0.0194429043419797	0.215366781259655	0.00435833981670025	1.36373281125998e-05	6692	40866	5508	4340	2702	1655	1136	656	37	30	21	15	17	14	41710	42878	44516	45563	46082	46562	303	310	319	325	323	326
G6_MIGRAINE	60_70	FinnGen	CD2_BENIGN	0.692053649925799	0.716229014263746	0.369310661379698	-0.342965795324833	-0.0920899238263693	0.0126162702182896	0.275869978650357	0.232551402740846	0.322688400452186	0.504265090464561	0.413131254483406	0.265032371114628	0.0121202916824709	0.0020708819796097	0.252424318235151	0.496422176320198	0.823607746412152	0.962032838786812	7197	53542	5212	4293	2828	2025	1609	1267	44	35	21	17	14	15	55106	56025	57490	58293	58709	59051	377	386	400	404	407	406
G6_MIGRAINE	60_70	FinnGen	CD2_BENIGN_EXALLC	0.630954542156766	0.654322875741668	0.310218693548064	-0.395859358950969	-0.136013797478481	-0.0139331313045882	0.278004480318906	0.234910691366577	0.324407639142983	0.505400808904905	0.414512240404041	0.267244228329158	0.0232328305746685	0.00534598770800358	0.338939889822036	0.433475468039348	0.742813561519757	0.958420071049985	7197	36588	5212	4293	2828	2025	1609	1267	44	35	21	17	14	15	38241	39160	40625	41428	41844	42186	288	297	311	315	318	317
G6_MIGRAINE	60_70	FinnGen	CD2_NEOPLASM	0.586977130117833	0.465356893290056	-0.121394620694495	-0.209996279877592	-0.202236660180551	-0.167062313022409	0.2312474122032	0.208956288696417	0.324302377755028	0.384873021380391	0.360643065695649	0.251868411408389	0.0111389940859198	0.0259436794966222	0.708162229128303	0.585323847397607	0.574956517882061	0.507143532057099	14130	39423	11088	8371	5279	3569	2684	1920	59	44	23	21	16	17	42111	44828	47920	49630	50515	51279	295	310	331	333	338	337
G6_MIGRAINE	60_70	FinnGen	CHOLELITH_BROAD	-0.539691411706911	-0.957110528274626	0.256509267456336	-1.08823696470993	-0.576757201998654	0.478933672835208	0.709526610989243	0.709242901044819	0.450665086132235	1.00149944541317	0.709026333418945	0.305521286620425	0.446874571329312	0.177182198246601	0.569234422933538	0.277210240164283	0.415960319609118	0.116975655637548	3096	64419	2235	1869	1317	976	786	578	8	9	10	8	9	11	64775	65141	65693	66034	66224	66432	497	496	495	497	496	494
G6_MIGRAINE	60_70	FinnGen	COPD_ASTHMA_INFECTIONS	0.724698023948258	0.413965688561097	0.145607192013242	0.588820099267878	0.274099310705308	0.361459960424467	0.273731768211595	0.272917759518554	0.382034374455955	0.381929053251873	0.450279695622398	0.38102288134549	0.00810953460808015	0.129313456950048	0.703102066376564	0.123146462384136	0.542702606484751	0.342795174831575	6912	59107	5685	4045	2591	1617	1077	648	36	27	18	14	9	7	59816	61456	62910	63884	64424	64853	482	491	500	504	509	511
G6_MIGRAINE	60_70	FinnGen	COPD_EXCL	0.899163068038597	0.248427631406807	0.255296355697266	0.395783606468106	0.0530663523529353	0.256778841480929	0.219206896784658	0.250802449701522	0.295696761569615	0.322494279636605	0.358724020398276	0.256254647519026	4.09785127552759e-05	0.321914586055695	0.387932873802548	0.219725727140164	0.882397334453082	0.316321570782807	12087	50918	9506	6978	4658	3157	2346	1583	55	40	33	25	21	16	53066	55594	57914	59415	60226	60989	378	393	400	408	412	417
G6_MIGRAINE	60_70	FinnGen	DIABETES_FG	-0.715848238718032	-0.528571861393966	-0.931652914428763	-0.925491472570753	0.110013125213703	-0.207661252015752	0.503283166243381	0.357499653606241	0.502752134823741	0.579685383621735	0.337087631184803	0.336776175982215	0.154922694628949	0.139267545511188	0.0638671907122818	0.110368063180266	0.744149291185711	0.537488678177933	7738	60167	5722	5304	4056	2968	2211	1327	20	22	17	15	16	9	61648	62066	63314	64402	65159	66043	515	513	518	520	519	526
G6_MIGRAINE	60_70	FinnGen	DM_COMORB_EXMORE	1.00862850002134	0.44434956252893	0.810570261602137	0.489946446034211	0.554349907760566	0.373356610592533	0.21406111084371	0.232021866309148	0.237895311964368	0.322442912165617	0.307692098399938	0.274528057458908	2.45451846889078e-06	0.0554772864405136	0.000656195166780542	0.128641024368088	0.071602311516723	0.173831707769857	10763	49578	8540	6848	4720	3332	2389	1436	63	44	37	30	23	14	51352	53044	55172	56560	57503	58456	386	405	412	419	426	435
G6_MIGRAINE	60_70	FinnGen	E4_DIABETES	-0.713392174438772	-0.524045732681944	-0.929342605469934	-0.918279869841354	-0.00392149675554619	-0.314852104925386	0.503284372624482	0.357498870789224	0.502751814033091	0.579680042314132	0.357093408580254	0.35680243598522	0.15634458715576	0.142684572930681	0.0645283548245126	0.113167543808337	0.991238038136317	0.377545937498882	7697	60127	5691	5271	4036	2950	2199	1318	19	21	15	13	14	8	61600	62020	63255	64341	65092	65973	514	512	518	520	519	525
G6_MIGRAINE	60_70	FinnGen	E4_DM2	-0.741304637792281	-0.55353789787335	-0.965508835281652	-0.968316113359064	-0.066904645542575	-0.265322390634576	0.503308499486565	0.357499750250078	0.50275779307301	0.579680858657989	0.357072915395047	0.336739199383422	0.140787888820309	0.121535925693754	0.0548041878913239	0.0948343807836537	0.851370776650951	0.430745515704131	7951	60156	5844	5435	4189	3084	2306	1397	19	21	16	14	15	9	61729	62138	63384	64489	65267	66176	515	513	518	520	519	525
G6_MIGRAINE	60_70	FinnGen	E4_DM2_STRICT	-0.688663616552045	-0.497507329406361	-0.895490816687955	-0.882242252928923	-0.099385523952976	-0.138702222770593	0.503295537867488	0.357488007087804	0.502742462389628	0.579671253206258	0.381265608188577	0.336759045206968	0.171215497659477	0.164020660520829	0.0748778533283441	0.128016599705349	0.794344943971187	0.680431935845409	7449	60358	5535	5132	3916	2839	2101	1247	19	21	15	13	14	9	61739	62142	63358	64435	65173	66027	514	512	518	520	519	524
G6_MIGRAINE	60_70	FinnGen	E4_ENDONUTRMET	0.408026400436076	-0.0974981859221553	-0.153400129186725	0.246869780986381	0.106070182951877	0.351418951228938	0.240077629164062	0.244833936162081	0.285031772427916	0.266332261916653	0.265980963614417	0.196131597282226	0.0892136686878089	0.690466772685591	0.590448596631639	0.353965965172847	0.690048958699804	0.0731728891291335	13994	45753	10250	8714	6600	4883	3810	2488	58	46	43	38	34	29	49093	50629	52743	54460	55533	56855	346	358	361	366	370	375
G6_MIGRAINE	60_70	FinnGen	E4_HYTHYNAS	-0.0806180995329776	0.0296454014204167	-0.738593207402841	0.148749539336115	-0.459085348960761	0.418233120410639	0.50441595931187	0.35880096057806	0.58053107130179	0.412763817034596	0.503459701544842	0.256280276347626	0.873019213001286	0.934150892138053	0.203276627920329	0.718567120298229	0.361841808230251	0.102692877683037	3594	63392	2331	2312	1867	1433	1208	874	18	18	15	16	16	16	64179	64198	64643	65077	65302	65636	458	458	461	460	460	460
G6_MIGRAINE	60_70	FinnGen	E4_HYTHY_AI_STRICT	-0.554236830267729	-0.0727374578791837	-0.575961321252555	0.11572648712216	-1.0203809925568	0.25678461681767	0.710787462022453	0.413649920704551	0.581093734140861	0.45203959390647	0.70998954526787	0.295135202531574	0.435537787956224	0.860417258577	0.321603715409608	0.797943404909857	0.150667567361414	0.384268944221058	3040	54421	1962	1955	1606	1268	1079	778	14	15	13	11	11	12	55098	55105	55454	55792	55981	56282	387	386	388	390	390	389
G6_MIGRAINE	60_70	FinnGen	E4_METABOLIA	0.915265751626603	0.70258537360665	0.136449713437378	0.54855555291046	0.38991195232699	0.586406174280525	0.24222359892855	0.248042747607602	0.411549694101811	0.411586143583723	0.450048905454203	0.380893501623097	0.00015771340593196	0.00461830671152568	0.740228323271924	0.182602597264032	0.386283535787469	0.123669066921666	6618	65114	5495	3625	2219	1437	1029	594	42	26	14	11	10	7	65696	67566	68972	69754	70162	70597	499	515	527	530	531	534
G6_MIGRAINE	60_70	FinnGen	E4_THYROID	0.0381890105289632	-0.0282216627676387	-0.276087648944357	0.385728416296747	-0.288967274497979	0.476696242061243	0.452038365582104	0.358749296715993	0.451234524373502	0.358696960660024	0.45109968307232	0.242305121254971	0.932673380101989	0.937297645409917	0.540637290814236	0.282213517265104	0.521792947035894	0.0491441763707478	4063	63605	2703	2546	2014	1554	1302	927	24	22	20	19	18	18	64480	64637	65169	65629	65881	66256	461	463	465	466	467	467
G6_MIGRAINE	60_70	FinnGen	E4_THYROID_CTRL_EXCLUSION	0.471234232195005	-0.243843012088805	0.193354972143595	0.19238915688566	-0.13207285225649	0.476250153034997	0.309236558488902	0.339461939732278	0.308307140135824	0.339512627249256	0.359046229530574	0.201123239714781	0.127542871258214	0.472558709029504	0.530560597467379	0.5709433375824	0.712989867867389	0.0178868622711891	7320	54649	5037	4493	3433	2618	2152	1564	39	34	35	30	27	27	56490	57034	58094	58909	59375	59963	403	408	407	412	415	415
G6_MIGRAINE	60_70	FinnGen	F5_ADO	1.26789573087676	0.669594137232265	0.340744364896804	0.109111581642989	0.864737295674581	0.594124366160352	0.413811785505144	0.451478930520156	0.58086641002041	0.709602911669796	0.411815658595989	0.319700979412509	0.00218440512472526	0.13804446939408	0.557462981834248	0.877795598317134	0.0357449903194591	0.0631157539482231	1826	67996	1050	909	723	584	566	517	16	13	12	9	11	10	68227	68368	68554	68693	68711	68760	529	532	533	536	534	535
G6_MIGRAINE	60_70	FinnGen	F5_DEPRESSIO	1.33272698583123	1.06383037134594	0.383389804866471	0.15052808701818	0.500761842971585	0.629325635318294	0.413902092821054	0.38314562550782	0.581015536580739	0.709626191981276	0.502917931255768	0.319723511053151	0.00128231390031782	0.00549359267940278	0.509342689067688	0.83201102128119	0.319389688322674	0.0490285494121013	1749	68121	986	850	696	566	548	498	18	14	11	8	9	10	68337	68473	68627	68757	68775	68825	529	533	536	539	538	537
G6_MIGRAINE	60_70	FinnGen	F5_MOOD	1.2740935246209	0.674371945908104	0.34776451328154	0.114949726072242	0.865075526874985	0.600214879753426	0.413833619368656	0.451542955695525	0.580916430246942	0.709607448446484	0.411810587389088	0.319696757213555	0.00207865527375786	0.135310674789959	0.54940757794218	0.871313267609426	0.0356705033755273	0.0604563571773253	1837	68124	1055	908	723	587	569	519	16	13	12	9	11	10	68360	68507	68692	68828	68846	68896	530	533	534	537	535	536
G6_MIGRAINE	60_70	FinnGen	F5_NEUROTIC	-0.557055283896089	-0.185911587991476	-0.527761610103678	0.377753305534045	0.534297317719388	0.917313411166888	1.00198711241097	0.709500614448459	1.00192038358695	0.709609777906633	0.579879160954656	0.380878649323269	0.578244661631486	0.793297072447018	0.598367175502951	0.594490887826421	0.356844635894319	0.0160220075539254	1500	69821	987	808	538	399	345	299	6	7	7	9	7	7	69786	69965	70235	70374	70428	70474	542	541	541	539	541	541
G6_MIGRAINE	60_70	FinnGen	F5_PSYCH	0.579141284672936	0.128962036797107	0.160171007021867	-0.0998219025887409	-0.025592917561989	0.652243160234905	0.358967773442662	0.3824701120132	0.451332703038937	0.580462745372339	0.503084050635257	0.262785641044338	0.106668109921557	0.735979706538221	0.722676077113366	0.863461487582658	0.959427476605982	0.0130634441098586	4718	61140	3342	2657	1771	1261	1069	856	23	18	16	14	14	15	62021	62706	63592	64102	64294	64507	472	477	479	481	481	480
G6_MIGRAINE	60_70	FinnGen	FALLS	0.507846207184318	0.310393314519535	0.471143173889602	0.395039031970315	-0.261121332533749	0.386288210143869	0.257097438958879	0.24221918710823	0.27311576061613	0.337955594051066	0.450388838925813	0.292997277273138	0.0482333915468542	0.200033423670525	0.0845152747145316	0.242440658919609	0.562070636309963	0.187369095895236	8470	60188	6528	5119	3301	2209	1600	1037	52	37	28	21	16	12	61602	63011	64829	65921	66530	67093	476	491	500	507	512	516
G6_MIGRAINE	60_70	FinnGen	FG_CVD	0.466234140351751	0.078815951641512	0.36605976448011	-0.403511565718719	-0.33230214303265	0.125911423998026	0.231059696189872	0.230156549342603	0.230191658869295	0.36104792354143	0.324000726154487	0.189392277948955	0.0436112447557747	0.732016053971587	0.111780931826196	0.263732654085504	0.305069982175076	0.506166811850922	16421	33704	11839	9740	7228	5598	4511	3271	61	43	41	34	33	33	37937	40036	42548	44178	45265	46505	288	306	308	315	316	316
G6_MIGRAINE	60_70	FinnGen	FG_HYPERTENSION	0.844587766783213	0.221471449776173	-0.135143300987775	-1.43735125290898	-0.893363350582333	-0.24831397939565	0.227094990613053	0.25375472793511	0.341577851471191	0.711080361595954	0.505202487899112	0.253469512092885	0.000199938118940273	0.382784295491859	0.692367514031782	0.0432422426574946	0.0770062027864703	0.327253904641582	10745	31944	7842	6212	4596	3574	2927	2118	42	24	17	13	16	17	34539	36169	37785	38807	39454	40263	266	284	291	295	292	291
G6_MIGRAINE	60_70	FinnGen	FG_OTHHEART	0.396720064097572	0.348988629101251	0.720698762684617	-0.556367459542523	0.386660554176677	1.29821925371024	0.343270160880341	0.299551507452679	0.312148691538089	0.711664313549364	0.453960008373733	0.254665115023076	0.247800623127596	0.244003962793874	0.0209529278103077	0.434341785124602	0.394352719778534	3.43713162276148e-07	7949	33493	6647	5209	3279	2076	1371	785	33	28	25	18	18	17	34537	35975	37905	39108	39813	40399	225	230	233	240	240	241
G6_MIGRAINE	60_70	FinnGen	G6_CARPTU	0.458809168569893	0.0401252541782875	-0.171309609502933	0.355085059402333	0.0390011925023669	0.106107620906911	0.581379753284956	0.580569716358535	0.709774188301629	0.580605289537872	0.580072104472012	0.411275266267966	0.43001093598153	0.944899207979026	0.809277737120954	0.54081741043823	0.946394561031773	0.796409530207559	1826	64974	1092	999	749	604	592	467	10	7	7	9	8	6	65197	65290	65540	65685	65697	65822	501	504	504	502	503	505
G6_MIGRAINE	60_70	FinnGen	G6_NERPLEX	1.01949057999815	-0.0875288167690142	0.170177884012937	0.340436058828341	0.5548588597694	0.402466279311372	0.322515157172484	0.450879653319131	0.450898705341118	0.450904596119624	0.357592521755446	0.281454153083831	0.00157194746783386	0.846074873876167	0.705862009354288	0.450244872059106	0.120745709019231	0.152730438846335	3729	65504	2425	2105	1527	1173	1061	827	21	12	18	19	17	13	66267	66587	67165	67519	67631	67865	520	529	523	522	524	528
G6_MIGRAINE	60_70	FinnGen	H7_CONJUNCTIVA	0.479826795904672	0.703382356338525	0.99901118511265	0.830308172088485	0.910666435301592	0.857735324957039	0.580513544390981	0.412044566347814	0.411952960523851	0.503113422050982	0.450194109607987	0.336866204831022	0.408488918731656	0.0878120018972583	0.0153058017549496	0.0988734287729711	0.0430906123418049	0.0108896666621988	1656	69297	1115	995	743	534	449	319	17	16	13	14	11	9	69287	69407	69659	69868	69953	70083	534	535	538	537	540	542
G6_MIGRAINE	60_70	FinnGen	H7_CONJUNCTIVITIS	0.723929041796611	0.52354735854965	0.519383940101643	0.72292111156458	0.875851843958267	0.98858673549157	0.580621036146755	0.503211565766153	0.580029104264847	0.580166616087059	0.502784423278384	0.336998302993072	0.212464060293967	0.298148522489138	0.370549458127365	0.212743192315537	0.0815079644717856	0.00335156562177722	1263	69149	833	757	574	423	351	258	12	11	9	12	10	9	69039	69115	69298	69449	69521	69614	528	529	531	528	530	531
G6_MIGRAINE	60_70	FinnGen	H7_EYE_ADNEXA	1.02732332622882	0.545468907578599	0.781004553503232	0.069864754226515	0.056652335066841	0.746747719379458	0.172894896481877	0.181829275516267	0.197374917609792	0.32321212985951	0.322963827936999	0.200177741125946	2.8174582224717e-09	0.00270071845702808	7.59097975489835e-05	0.828864912294125	0.860754442534703	0.000191158295285763	14849	48765	11837	9701	6090	4072	2892	1734	97	69	47	37	31	28	51343	53479	57090	59108	60288	61446	337	365	387	397	403	406
G6_MIGRAINE	60_70	FinnGen	H7_LIDLACRIMALORBIT	0.782031142332532	1.0264488175461	0.872438842746324	0.0736013840901638	0.525613412887181	0.614736400789303	0.321508170170742	0.248504529036051	0.337668490302937	0.580019032266869	0.450216634240941	0.357007859670795	0.0149998193811184	3.61969643481546e-05	0.00977427777207647	0.899023682846481	0.243021514144016	0.0850853171629901	3412	68323	2655	2111	1265	836	626	396	32	27	15	12	12	8	68515	69059	69905	70334	70544	70774	533	538	550	553	553	557
G6_MIGRAINE	60_70	FinnGen	H8_EAR_MASTOID	0.918891200249035	0.523907991927151	0.495251429631911	0.454707546571224	0.243926983755967	0.365374674901493	0.242792609127471	0.248490255579176	0.306263853392206	0.357643864606215	0.38151276874482	0.292862782232073	0.00015390936607186	0.034999487132749	0.105862227230607	0.203587240534167	0.522583684201439	0.212178744762303	6349	62343	4879	4034	2600	1801	1343	891	46	34	23	20	14	12	63275	64120	65554	66353	66811	67263	492	504	515	518	524	526
G6_MIGRAINE	60_70	FinnGen	H8_OTHEREAR	0.679831886641314	0.503758276978439	0.224946117816624	0.661419344324685	0.0192134472135792	0.509741650266217	0.321034475858888	0.293260402366807	0.411476791712178	0.381420451710994	0.502446023938022	0.336655945294435	0.0342065079318285	0.0858358654551756	0.584598621395314	0.0829012070935475	0.969496469635925	0.129992280794604	4510	66789	3506	2895	1848	1297	955	621	28	23	16	15	9	9	67239	67850	68897	69448	69790	70124	526	531	538	539	545	545
G6_MIGRAINE	60_70	FinnGen	HYPOTHYROIDISM	0.288786598384521	0.388813962597244	-0.374907033163011	0.50992015808025	-0.0924863244222559	0.818277786153997	0.524080697456651	0.384777305308817	0.597057216098078	0.435773288185732	0.522270224244589	0.29828942452884	0.581609954968453	0.312260160743217	0.530053203712945	0.241940568610219	0.859441470939249	0.00608372564458427	3606	10588	2340	2317	1870	1436	1210	877	18	18	15	16	16	16	11761	11784	12231	12665	12891	13224	75	75	78	77	77	77
G6_MIGRAINE	60_70	FinnGen	HYPOT_THYRO_INCL	-0.104272677315045	0.00906511021175467	-0.759646848784394	0.126750197442751	-0.480097113494056	0.403495869757001	0.504156016790184	0.358485741007353	0.58033563096646	0.412483065282238	0.503234279081422	0.255845107754545	0.83614558745386	0.979825862268797	0.190541642396192	0.758625827014978	0.340071963132616	0.114770223954758	3609	65374	2342	2318	1870	1436	1210	877	18	18	15	16	16	16	66139	66163	66611	67045	67271	67604	484	484	487	486	486	486
G6_MIGRAINE	60_70	FinnGen	I9_AF	0.502503044904236	0.214493888138777	0.887860814621452	-14.9300130868559	0.906501974176258	1.8015258274006	0.417371549919903	0.417152817362702	0.387910529929161	1326.25428773688	0.507220021090449	0.314020295012332	0.228600970343056	0.607122374551604	0.0220892981498178	0.991018181470523	0.0739056941202426	9.63838441794936e-09	4729	31544	4064	3114	1890	1110	713	374	19	15	13	9	11	11	31991	32941	34165	34945	35342	35681	199	203	205	209	207	207
G6_MIGRAINE	60_70	FinnGen	I9_ANGINA	0.0569116197453444	0.769225109057815	0.104990215091324	0.85519192949315	0.309233767096812	-0.0168559461660729	0.503910977994811	0.283582118336307	0.451279632628859	0.358656411124589	0.451076514035113	0.412376361747305	0.910078259254747	0.00667716620142808	0.816033183306224	0.0171054952585476	0.492999349732432	0.967395427301982	4482	58838	3427	2981	2226	1714	1283	781	26	23	16	15	10	6	59396	59842	60597	61109	61540	62042	471	474	481	482	487	491
G6_MIGRAINE	60_70	FinnGen	I9_CORATHER	0.386924877092643	0.48431166373399	0.486724011557474	0.00255514365415692	-0.00196913618527992	0.473150188356918	0.382704894291544	0.307124373845508	0.382604219282737	0.58047454856628	0.580202057368859	0.412100465550968	0.312003637420379	0.114813112651575	0.20332534957618	0.996487868255952	0.997292080708398	0.250909611985654	5819	62007	4800	3836	2459	1683	1162	661	25	19	13	10	9	6	62517	63481	64858	65634	66155	66656	484	490	496	499	500	503
G6_MIGRAINE	60_70	FinnGen	I9_CVD	0.312313003473589	0.168619990436742	0.191165544582633	-0.37122859041205	-0.121533280947826	0.225648666702006	0.257193943751206	0.228545854256827	0.256102221945724	0.362993194146513	0.299379149879217	0.188461976283506	0.224629627209219	0.460639027103006	0.455400244078051	0.306455638825959	0.684778565611769	0.23118314762441	16951	29250	11968	10024	7575	5884	4792	3542	56	45	38	35	35	35	33939	35883	38332	40023	41115	42365	238	249	256	259	259	259
G6_MIGRAINE	60_70	FinnGen	I9_CVD_HARD	0.572355964852536	0.362757184495979	0.783701945978047	0.274737355648385	-0.662937749986766	0.225420245893685	0.321563148106536	0.293946142723562	0.294310076753089	0.451015255173221	0.709367039129984	0.382079382280089	0.0750894173674116	0.217167862023338	0.00774832292033492	0.542422942094105	0.350021141012584	0.55520221228433	6844	64281	5552	4384	3075	2105	1513	866	32	25	22	12	8	7	65027	66195	67504	68474	69066	69713	514	521	524	534	538	539
G6_MIGRAINE	60_70	FinnGen	I9_HYPERTENSION	0.705846179557071	0.0830299494575482	-0.270647814879732	-1.57797554466091	-1.02742206561996	-0.262222011435365	0.221677376454974	0.249209661470035	0.338210964803474	0.709465044150386	0.503039513957518	0.248632253613754	0.00145197496655069	0.739003640523913	0.423575402624225	0.0261365652546426	0.0411090794487131	0.291581737416466	10745	50710	7842	6212	4596	3574	2927	2118	42	24	17	13	16	17	53143	54773	56389	57411	58058	58867	428	446	453	457	454	453
G6_MIGRAINE	60_70	FinnGen	I9_HYPTENS	0.706094450452712	0.0836415460541206	-0.270260052165277	-1.57750052306134	-1.02752550151881	-0.261866379865666	0.221677500034764	0.249211805789292	0.338211521747204	0.709465473686806	0.503039516322216	0.24863311213771	0.00144637589008791	0.737154172384053	0.424240615308987	0.0261817196175708	0.0410887059650448	0.292238306393097	10739	50707	7838	6209	4594	3572	2927	2116	42	24	17	13	16	17	53138	54767	56382	57404	58049	58860	428	446	453	457	454	453
G6_MIGRAINE	60_70	FinnGen	I9_HYPTENSESS	0.733759711539096	0.193464205585094	0.153038235006125	-0.872126841270338	-0.148619126062272	0.516451496585414	0.212280965427966	0.236079943230111	0.293970667428583	0.580037598862065	0.411822955187888	0.272307796193946	0.000547138262102059	0.412509192992764	0.602652309777006	0.132692249852819	0.718188323814256	0.0578843738214069	10338	52448	8398	6206	4031	2680	1913	1077	51	33	27	18	18	14	53897	56089	58264	59615	60382	61218	440	458	464	473	473	477
G6_MIGRAINE	60_70	FinnGen	I9_IHD	-0.0592240919850138	0.457550780938989	0.291717444326192	0.464411777558185	0.10083822379424	0.0866449064683363	0.412481109983995	0.264201397876484	0.338047095636604	0.357989561064442	0.411916795476647	0.321238051626952	0.885832030892149	0.0833045940300937	0.388165441060097	0.194535747445134	0.806609428639765	0.787374285656966	7380	61836	5753	4764	3338	2486	1878	1161	33	29	23	19	14	10	62933	63922	65348	66200	66808	67525	497	501	507	511	516	520
G6_MIGRAINE	60_70	FinnGen	I9_ISCHHEART	-0.260059650648475	0.447690596730592	0.56657600306235	0.438835134926582	0.242466811779997	0.0723981809006747	0.451000148148365	0.264039915930362	0.306737398283157	0.38220543332504	0.411972798012048	0.357858586161421	0.564190274898243	0.0899727721423745	0.0647320085410711	0.250900202731461	0.556162822603062	0.839674797060105	7351	62242	5852	4774	3278	2298	1690	1007	32	29	22	16	12	8	63210	64288	65784	66764	67372	68055	499	502	509	515	519	523
G6_MIGRAINE	60_70	FinnGen	I9_OTHHEART	0.316409749444351	0.257326610673097	0.507103517039475	-0.94803982279538	0.665515843845723	0.881707542652235	0.294334319490972	0.2559896781878	0.282855633248885	0.709259418822132	0.320701935839053	0.248068322326131	0.282374186831093	0.314789673616556	0.0730049447149179	0.181333124873081	0.0379693931154249	0.000378996488167337	9198	58900	7557	5972	3783	2400	1635	973	43	37	29	21	22	17	60046	61631	63820	65203	65968	66630	452	458	466	474	473	478
G6_MIGRAINE	60_70	FinnGen	ILD_DIFF_DG	0.897404824154483	0.244513915493861	0.249687615851866	0.390156168313698	0.0448440447853083	0.244582038701588	0.219203221459063	0.250804825362472	0.295697879006185	0.322493623638116	0.358726419506387	0.25624650227964	4.24104204798964e-05	0.329601378210902	0.398445304969747	0.226351620682481	0.900516394789766	0.339840970765606	12076	50680	9472	6990	4688	3178	2368	1601	55	40	33	25	21	16	52851	55333	57635	59145	59955	60722	378	393	400	408	412	417
G6_MIGRAINE	60_70	FinnGen	J10_ASTHMA	0.983737036649734	0.597609043262763	0.490512168289749	0.0257407170771337	-0.119914220770421	0.459113680001138	0.414870540165625	0.414225042465568	0.504890970438527	0.710432779342407	0.710097925256263	0.382953526415649	0.0177308951040926	0.149100526292793	0.331288912929879	0.971097015066494	0.865898914373372	0.230576278802337	2542	43583	1869	1478	1090	787	611	417	16	12	9	6	8	7	43925	44316	44704	45007	45183	45377	315	319	322	325	323	324
G6_MIGRAINE	60_70	FinnGen	J10_ASTHMA_EXMORE	0.969602105686381	0.581224594055979	0.473761718797507	0.0109661438826467	-0.139879014702701	0.421857404948544	0.415064271641363	0.414389144851846	0.505029197150269	0.710525001638314	0.710172537589433	0.383191063307268	0.0194897389114243	0.160734438567693	0.348199300810214	0.987686049726516	0.843855058480112	0.270937497506096	2542	41579	1869	1478	1090	787	611	417	16	12	9	6	8	7	41931	42322	42710	43013	43189	43383	305	309	312	315	313	314
G6_MIGRAINE	60_70	FinnGen	J10_ASTHMA_INCLAVO	0.589861642672741	0.752207786635241	0.385317729734719	0.3168470640918	-0.405267898300086	0.548861714543663	0.358575648277073	0.282637043026387	0.411880370747764	0.502901384784349	0.709003554482474	0.356939426185109	0.0999671073520262	0.00778184470395139	0.349526127416883	0.52866961649269	0.567591593792388	0.12412475314902	3829	66234	2951	2400	1520	1034	742	457	28	23	13	9	9	8	66584	67135	68015	68501	68793	69078	500	505	515	519	519	520
G6_MIGRAINE	60_70	FinnGen	J10_LOWCHRON	0.262355897286002	0.475945191044692	0.0500631737888897	-1.22422488345561	-0.235250022750667	0.133343506695059	0.412583768275897	0.306550952047088	0.450512143158374	1.00144549352578	0.579648398071748	0.356852741256233	0.524851273024787	0.120523261977699	0.911517203471479	0.221534542173351	0.684853172441489	0.708653302936084	4821	63175	3761	3073	2097	1405	1032	668	21	18	12	8	10	8	63724	64412	65388	66080	66453	66817	490	493	499	503	501	503
G6_MIGRAINE	60_70	FinnGen	J10_RESPIRATORY	0.753184184219528	0.195549081803937	0.3794569214265	0.301249578165604	0.0529706473390503	0.194259140703393	0.253793601673904	0.276333551764002	0.297099561593268	0.360251051065591	0.383730006495725	0.274046461807346	0.00300033505467235	0.479158939373909	0.201530029703254	0.403030455388546	0.890207657028719	0.478414607663854	10221	43014	7972	6137	4265	2977	2214	1470	43	34	32	23	19	14	44897	46732	48604	49892	50655	51399	323	332	334	343	347	352
G6_MIGRAINE	60_70	FinnGen	J10_UPPERDIS	0.83950642074977	0.0876385486835642	-0.344557699912587	1.14611319576984	0.384522943484284	0.331323989076065	0.413762737410452	0.503673965000504	0.709830357191517	0.382661125166357	0.503130514758243	0.381240578838548	0.0424627641995632	0.861866587581456	0.627386593099422	0.00274343456587899	0.444711824363982	0.384809935852728	2749	60535	1880	1598	1186	903	751	592	16	12	15	15	10	7	60949	61231	61643	61926	62078	62237	439	443	440	440	445	448
G6_MIGRAINE	60_70	FinnGen	K11_CHOLELITH	-0.482483153716502	-0.915671465074152	0.299311591295612	-1.04770035945302	-0.540494112055452	0.502885781924583	0.70952483933193	0.709257238795372	0.450669856929821	1.00151139364168	0.709039671483912	0.305521269240272	0.496498871797156	0.196693718884073	0.506595439053092	0.295505973329564	0.445886721373844	0.099765259904127	2911	64297	2077	1769	1257	933	755	557	8	9	10	8	9	11	64627	64935	65447	65771	65949	66147	496	495	494	496	495	493
G6_MIGRAINE	60_70	FinnGen	K11_CONSTIPATION	0.0952719087450062	0.575179081398897	0.494655200737244	0.415482419318903	1.04416279955113	0.742022059004522	0.503160285692223	0.320597110435213	0.41170070507801	0.502810298678323	0.357203551180203	0.337401591609842	0.849820832598074	0.0727992969473313	0.229560316365034	0.40862235051922	0.00346499452610953	0.0278619183380931	3281	68078	2589	2228	1432	951	678	398	25	27	17	14	14	9	68244	68605	69401	69882	70155	70435	501	499	509	512	512	517
G6_MIGRAINE	60_70	FinnGen	K11_DIVERTIC	0.363683363788125	0.22416610105705	1.22511733779816	0.267728575214582	-0.12440247277007	1.11458015488534	0.412995197437404	0.382384530898969	0.29438248772502	0.580235987160556	0.709346300994054	0.357532113299094	0.378534630079685	0.557719527587025	3.15954200990323e-05	0.644502143859536	0.860784024876116	0.00182437309753513	3549	58508	2922	2237	1402	859	587	319	23	21	20	8	7	8	58691	59376	60211	60754	61026	61294	421	423	424	436	437	436
G6_MIGRAINE	60_70	FinnGen	K11_GALLBILPANC	-0.0250291360473077	-0.690609583647356	0.158174037472608	-1.16205297493847	-0.63877625728481	0.592156021622654	0.503375885523326	0.579907120498137	0.450584234829976	1.00147897945503	0.708994711309163	0.281600576658451	0.960343480982618	0.233694067394549	0.725556762051266	0.245911682554063	0.367609301111695	0.035481290603535	3808	64742	2820	2274	1532	1103	866	639	11	10	10	8	10	13	65218	65764	66506	66935	67172	67399	501	502	502	504	502	499
G6_MIGRAINE	60_70	FinnGen	K11_GIDISEASES	0.42605281625373	0.429851582869298	0.558656178889754	-0.147014160227464	-0.153328295362376	0.819191507178214	0.272062294067923	0.228552338448868	0.249540461689517	0.386731560416819	0.36225158861518	0.174686166938351	0.117345808740241	0.0600048792559163	0.0251728472163963	0.703837608462903	0.672102175612205	2.73867862051452e-06	14369	34417	10455	8702	6122	4607	3640	2596	51	49	43	31	31	40	38025	39778	42358	43873	44840	45884	255	257	263	275	275	266
G6_MIGRAINE	60_70	FinnGen	K11_HERNIA	0.589198525772345	0.437801429546584	-0.674572973464198	0.331487906595441	0.49359622300735	0.70128835575837	0.382791011173686	0.338447316405014	0.709675368818827	0.503721203249495	0.45116820577097	0.321737131190491	0.123751268861825	0.195817937821999	0.34183926426838	0.510487929264355	0.273937280611467	0.0292801835908562	5021	63432	3742	3255	2322	1724	1307	860	20	16	13	13	9	10	64177	64664	65597	66195	66612	67059	514	518	521	521	525	524
G6_MIGRAINE	60_70	FinnGen	K11_INTESTOTH	0.221751752303089	0.159947883090525	1.01577280883874	0.213472676047552	0.1745323249106	1.06253930075322	0.339006605618089	0.306947404637025	0.256475097091893	0.450811007403135	0.4505399945097	0.229450711498571	0.513033069225815	0.602302578999908	7.47891010902605e-05	0.635834881929053	0.698471389015164	3.64263675156355e-06	6807	60070	5463	4129	2441	1615	1149	744	34	33	32	16	16	20	60929	62263	63951	64777	65243	65648	451	452	453	469	469	465
G6_MIGRAINE	60_70	FinnGen	K11_OESSTODUO	0.609685705408103	0.357660178359345	1.16637459900018	0.557129209844165	-0.384117975399603	1.17044629693512	0.321545974932979	0.306494606646078	0.248707370842792	0.382017024942441	0.579750879719735	0.214518093946974	0.0579458430926683	0.243235441396734	2.73543310201337e-06	0.144733507519692	0.507614348641505	4.86525550484198e-08	5539	63761	4250	3429	2274	1601	1196	802	35	30	30	20	17	23	64531	65352	66507	67180	67585	67979	484	489	489	499	502	496
G6_MIGRAINE	60_70	FinnGen	K11_ORAL	-0.0531161977721371	0.311821625937603	0.699325259799231	0.999354060234291	0.173016788975368	0.407016726811144	0.274439000946652	0.201236648195189	0.221155222816316	0.249611094280477	0.412186212165999	0.381458007715847	0.846532448860905	0.121255078777391	0.00156610641591872	6.2374099109603e-05	0.674665211786875	0.28597061359017	12240	54842	9840	7822	4474	2395	1474	630	65	59	42	25	10	7	56726	58744	62092	64171	65092	65936	451	457	474	491	506	509
G6_MIGRAINE	60_70	FinnGen	K11_REFLUX	0.947043239064852	0.616978893912541	1.16442088651949	0.463849255877458	0.849500519167082	1.19257236463976	0.382769477424871	0.382254749662388	0.35800851429148	0.580092862593478	0.450487129626076	0.305762518365764	0.0133539803470138	0.106516232333061	0.00114396626684912	0.423935590903619	0.0593303232361663	9.60647206773056e-05	2492	62130	1866	1532	992	693	535	375	22	18	16	11	11	11	62277	62611	63151	63450	63608	63768	457	461	463	468	468	468
G6_MIGRAINE	60_70	FinnGen	KNEE_ARTHROSIS	0.685454809409696	0.424114803634972	0.722283648099598	-0.868880014245232	0.677729574199488	0.75540464778278	0.308874667987086	0.294970105056545	0.295026985939229	0.709701428285372	0.307014860177388	0.23577757090063	0.0264730888910653	0.15048427950539	0.0143573852605079	0.220843032553867	0.0272804494027797	0.0013558577390999	5028	53751	3593	3008	2094	1646	1333	964	34	28	25	22	26	19	54738	55323	56237	56685	56998	57367	414	420	423	426	422	429
G6_MIGRAINE	60_70	FinnGen	KRA_PSY_ANXIETY	-0.556411176085888	-0.18229241019531	-0.526537516179016	0.376764594697689	0.536757009259598	0.919448312581205	1.00199447846095	0.709515549622904	1.00192749766715	0.709619128448987	0.579893549086885	0.38089837910451	0.578686992990864	0.797236532174701	0.599218578492554	0.595460929533594	0.354647133555537	0.0157830531942444	1506	69708	992	812	540	401	345	300	6	7	7	9	7	7	69678	69858	70130	70269	70325	70370	538	537	537	535	537	537
G6_MIGRAINE	60_70	FinnGen	KRA_PSY_ANXIETY_EXMORE	-0.544031428026613	-0.161984197957301	-0.502110444556554	0.398225188813806	0.545645340434932	0.899270228672555	1.00239957642136	0.709966396712368	1.00229160934444	0.710113777231838	0.580378487763944	0.381506945677046	0.587316329749273	0.819523756571864	0.616397561050503	0.574940240197139	0.347138410948745	0.018415659211511	1506	57676	992	812	540	401	345	300	6	7	7	9	7	7	57743	57923	58195	58334	58390	58435	441	440	440	438	440	440
G6_MIGRAINE	60_70	FinnGen	KRA_PSY_ANYMENTAL	0.504230165192036	0.0183318321464806	0.195903933361362	-0.0783032221819219	-0.001479048808658	0.767510324960469	0.383214910945702	0.412566588782499	0.451409978407337	0.580495089495175	0.503071506675142	0.254747488862348	0.188244696451826	0.964558753335114	0.664301306094652	0.892698519841307	0.997654193303862	0.00258825709466907	4496	61550	3142	2532	1709	1226	1042	829	21	17	16	14	14	16	62405	63015	63838	64321	64505	64718	478	482	483	485	485	483
G6_MIGRAINE	60_70	FinnGen	KRA_PSY_MOOD	1.2738123215851	0.673875167019383	0.349746278561883	0.114496576799001	0.863414451388784	0.597593361441946	0.413837890386322	0.451545453681813	0.580906238682724	0.709609296587679	0.411810922800318	0.319689833318029	0.0020836231252158	0.135600853163369	0.54712747486824	0.871816505323873	0.036026488542086	0.0615823251303916	1835	68068	1053	907	721	586	570	520	16	13	12	9	11	10	68304	68450	68636	68771	68787	68837	530	533	534	537	535	536
G6_MIGRAINE	60_70	FinnGen	KRA_PSY_MOOD_EXMORE	1.2510694452337	0.661374374821023	0.337313082948001	0.10229849866514	0.845913355984305	0.564241236238386	0.414580583724259	0.452111617635928	0.581363200719622	0.709939279742746	0.412296813937268	0.320272321335056	0.00254721957225452	0.143506675569942	0.561772616206665	0.885425677451792	0.0401978873791641	0.0781107679365545	1835	57820	1053	907	721	586	570	520	16	13	12	9	11	10	58133	58279	58465	58600	58616	58666	453	456	457	460	458	459
G6_MIGRAINE	60_70	FinnGen	L12_DERMATITISECZEMA	1.10367572021071	-0.00755933498848352	0.624145405061678	-0.836837303831076	0.875748824398732	0.772423456506726	0.294561147148116	0.45046617063299	0.411812280276429	1.00142609082616	0.411428134295371	0.356498195185472	0.000179070820781776	0.986611217448811	0.129618860193996	0.403354308982355	0.0332908107362348	0.0302579897976178	3288	67522	2526	2024	1157	773	564	413	24	14	13	8	11	8	67719	68221	69088	69472	69681	69832	541	551	552	557	554	557
G6_MIGRAINE	60_70	FinnGen	L12_SKIN_SUBCUTAN	0.569422711372841	-0.0329612633436553	0.239231676858078	-1.05752405274062	0.562235942235373	0.576017606554133	0.250332538140188	0.294452350451775	0.321466903881342	0.709428387664508	0.306451810282397	0.247656515254608	0.0229260219778659	0.910870260876829	0.456763001552486	0.136047993943409	0.0665555677768139	0.0200253258482327	8113	57227	6246	5064	2914	1969	1516	1056	38	23	22	17	19	17	58586	59768	61918	62863	63316	63776	470	485	486	491	489	491
G6_MIGRAINE	60_70	FinnGen	M13_ARTHROPATHIES	0.409244401995904	0.224620487931359	0.750593814702252	-0.489524351812425	0.731755761075689	0.543889251210039	0.299719827823286	0.268787293731149	0.235640974897104	0.453329955681979	0.229291598146773	0.185922928126056	0.172120080837213	0.403334274834192	0.00144589984911718	0.280212912317808	0.00141596753059768	0.00344071304453309	10452	46577	7002	6082	4491	3716	3141	2420	45	45	45	38	46	33	49655	50575	52166	52941	53516	54237	327	327	327	334	326	339
G6_MIGRAINE	60_70	FinnGen	M13_ARTHROSIS	0.577670265670184	0.517067183610556	0.828629478556342	-0.0681238900304952	0.464619048841141	0.78140900822983	0.28786087782019	0.246392777587183	0.246294780005039	0.414455182157253	0.296679018311763	0.210066410055234	0.0447742726230963	0.035856723913089	0.000767155587452922	0.869440084494276	0.117333067870592	0.000199365656689439	8452	46095	6037	5107	3540	2771	2235	1551	49	44	37	31	32	25	48143	49073	50640	51409	51945	52629	318	323	330	336	335	342
G6_MIGRAINE	60_70	FinnGen	M13_ARTHROSIS_INCLAVO	0.564718529936845	0.384966695859652	0.72040764409973	-0.430248940702621	0.190721578254407	0.700227501972121	0.215422738240639	0.202497161444795	0.209384208099406	0.412961407589133	0.294837257888849	0.204122268643033	0.00875582826590757	0.0572893409995645	0.00058042244911708	0.297475503978254	0.517715641564513	0.000602621650476502	12393	52984	9378	7719	4717	3460	2650	1654	73	59	45	32	33	26	55525	57184	60186	61443	62253	63249	401	415	429	442	441	448
G6_MIGRAINE	60_70	FinnGen	M13_ARTHROSIS_KNEE	0.944530040079284	0.66590149390966	0.968426461922518	-0.624132743666629	0.910406064865083	0.986255796575187	0.3121597135593	0.298095189514423	0.298162053585933	0.711011609364374	0.309823310718168	0.238831316095445	0.00247983680847854	0.0254926010772886	0.00116224597137437	0.380047109375416	0.00329838085584701	3.63540578008156e-05	5028	45097	3593	3008	2094	1646	1333	964	34	28	25	22	26	19	46208	46793	47707	48155	48468	48837	290	296	299	302	298	305
G6_MIGRAINE	60_70	FinnGen	M13_ARTHROSIS_KNEE_PRIM_ICD10	0.45108588184408	0.300538177986913	0.682507215878886	-0.484945002191087	0.774884121356803	0.597712709391162	0.338559799844782	0.306212071116484	0.293652496072899	0.57981771726011	0.293175046758168	0.27164282865892	0.182739642806463	0.326360672850962	0.0201147618993186	0.402944012149042	0.00821564334950595	0.027781182072847	4635	65492	3382	2842	1969	1511	1190	819	32	27	25	21	23	14	66186	66726	67599	68057	68378	68749	527	532	534	538	536	545
G6_MIGRAINE	60_70	FinnGen	M13_DORSALGIA	0.51014516729451	1.13952390424063	0.895696110865615	1.23926892896713	0.251760166125491	1.11765824161126	0.414764168567329	0.267044379944662	0.360078086012372	0.340496236256518	0.504233264192584	0.248950353707586	0.218710431283965	1.97967844644659e-05	0.0128642573423871	0.000273065532563069	0.617572948139557	7.13964321365447e-06	4028	54065	2835	2207	1443	1040	870	699	28	26	21	18	13	17	54863	55491	56255	56658	56828	56999	367	369	374	377	382	378
G6_MIGRAINE	60_70	FinnGen	M13_DORSOPATHY	0.428490043618914	0.765824834178307	0.747909017355577	0.736611702001646	0.0678563883609759	0.575050527352946	0.34053783833001	0.24475267509787	0.285290629476345	0.30902895003296	0.383235887829198	0.220373328754878	0.208292536735313	0.00175417640620305	0.00875260901778777	0.0171426738383752	0.859459944858334	0.00906910917001763	7184	54953	4778	3950	2760	2184	1893	1588	38	34	31	28	22	22	56938	57766	58956	59532	59823	60128	383	387	390	393	399	399
G6_MIGRAINE	60_70	FinnGen	M13_DORSOPATHYOTH	0.52208776011731	0.85099190764324	0.475346215219462	1.0445206736554	0.620765989394889	0.937659854547571	0.360624312439542	0.258869964410888	0.359956908333515	0.296726732390313	0.322731414019734	0.207932821194886	0.147691704144662	0.00101140975899287	0.186646708458546	0.000431313402409731	0.054420352156419	6.50000447938972e-06	5842	54517	3886	3222	2215	1724	1509	1246	35	32	31	34	26	25	56054	56718	57725	58216	58431	58694	384	387	388	385	393	394
G6_MIGRAINE	60_70	FinnGen	M13_INTERVERTEB	0.444641088333796	0.500656363577143	0.198647244280893	0.63455495291167	0.106331133100436	0.57038311925403	0.582604074078285	0.453031637624025	0.581939127076815	0.50510331069669	0.581155992571248	0.358397547583477	0.445346524795005	0.269105644356	0.732837106100004	0.209011768446991	0.854825579620432	0.1115012225806	2433	53003	1460	1342	1017	863	768	645	11	8	8	10	7	8	53636	53754	54079	54233	54328	54451	329	332	332	330	333	332
G6_MIGRAINE	60_70	FinnGen	M13_JOINTOTH	1.07589118241741	0.539255706808735	1.08556502160738	0.767507310259015	-0.551587417744123	0.778303728561656	0.455635469536312	0.506722620761847	0.455277616056078	0.583445753282852	1.00298614318206	0.384329824710144	0.0182110837309585	0.287236771859524	0.0171068870000975	0.188350885064137	0.582356958987884	0.0428577912938308	2000	44095	1332	1080	709	533	453	393	12	9	10	6	6	7	44487	44739	45110	45286	45366	45426	264	267	266	270	270	269
G6_MIGRAINE	60_70	FinnGen	M13_KNEEDERANGEMENTS	-0.231360308252288	-0.0645151222924239	1.09407172689404	0.404458910886802	0.975147644651155	0.221215672598116	1.00486720262166	0.712350400242042	0.416598207200798	0.582988478074716	0.385412212159211	0.413888633612516	0.817905525861821	0.927837007268665	0.00863431448183481	0.487827541035529	0.0114016355991949	0.593008688083811	1998	43822	1104	1072	941	923	862	714	11	15	17	15	13	6	44454	44486	44617	44635	44696	44844	251	247	245	247	249	256
G6_MIGRAINE	60_70	FinnGen	M13_LIMBPAIN	0.821046865489553	1.06164745112034	-0.727142472798766	1.3467977847279	0.307552480287551	1.03275616861849	0.384243992026459	0.30845801156231	1.00219859213162	0.452234272798681	0.709987854259287	0.412373344770418	0.0326154685291177	0.000577880399845439	0.468116344167398	0.00290043645625193	0.664884067187474	0.012265224135008	2864	54012	2228	1735	925	506	391	267	20	16	9	10	6	6	54265	54758	55568	55987	56102	56226	363	367	374	373	377	377
G6_MIGRAINE	60_70	FinnGen	M13_LOWBACKPAIN	0.427187030230938	0.911428699564057	0.987979027550426	1.02176259134412	1.24789927116947	1.3866675388769	0.58216636161056	0.414246426545254	0.504952643583853	0.582148939211709	0.504478476395061	0.382392158132555	0.463077599203712	0.027792072852899	0.0503971516483265	0.0792325138187282	0.0133743550201049	0.000287514641622563	1994	53393	1489	1100	649	413	327	229	10	10	8	8	6	7	53543	53932	54383	54619	54705	54803	345	345	347	347	349	348
G6_MIGRAINE	60_70	FinnGen	M13_LOWBACKPAINORANDSCIATICA	0.379862204633166	0.906039791896196	1.25309712829871	0.539999980203745	0.433597588030517	0.786208996773163	0.45139583992658	0.306775313668973	0.321075780274931	0.503570669389314	0.502854554317347	0.336686672849779	0.400052247614304	0.00314262620845501	9.50831215427303e-05	0.283566447398711	0.388537653775824	0.0195363441498859	3064	67678	2212	1717	1070	765	616	451	20	19	16	9	7	9	67988	68483	69130	69435	69584	69749	522	523	526	533	535	533
G6_MIGRAINE	60_70	FinnGen	M13_MENISCUSDERANGEMENTS	0.0313044963430816	-0.573341497314644	1.24666904549501	0.54609694972377	1.09437888787631	0.365623251691401	1.00498088812157	1.00375065616553	0.416615423022626	0.583033167211472	0.385455594419955	0.413940040553092	0.975150437170164	0.567864670750819	0.00276817158245168	0.348939564630936	0.00452292403638631	0.377087234939101	1681	43750	889	885	824	821	770	649	11	14	15	14	12	6	44284	44288	44349	44352	44403	44524	247	244	243	244	246	252
G6_MIGRAINE	60_70	FinnGen	M13_MUSCULOSKELETAL	0.34914077317719	0.577930752701267	0.744656852174995	0.634645136287543	0.754492214808876	0.858570927347563	0.31831641734964	0.238841865990854	0.243893820236531	0.268482905082078	0.228806086632133	0.163843263676452	0.272713272289097	0.0155324060287284	0.00226414239417253	0.0180876209492975	0.000975433833091785	1.60405537518528e-07	14125	31720	9040	7900	6021	5076	4462	3688	51	54	55	53	53	52	36520	37660	39539	40484	41098	41872	234	231	230	232	232	233
G6_MIGRAINE	60_70	FinnGen	M13_OTHERJOINT	1.09673871714406	0.336804988554654	1.06498826028816	0.0987691562089022	0.813814797617047	0.30286247460516	0.31466768059697	0.363040137918313	0.279034107053278	0.454241335219988	0.287197873386215	0.259222293859539	0.000491425304950422	0.35354512526385	0.000135250838476921	0.827867313559893	0.00460214373913744	0.242665447249294	4739	44427	2845	2580	2061	1854	1660	1383	32	29	33	25	26	16	46006	46271	46790	46997	47191	47468	283	286	282	290	289	299
G6_MIGRAINE	60_70	FinnGen	M13_ROTATORCUFF	0.711163365577405	0.967418410378559	1.02785992480394	0.568362485234666	1.01908373841973	0.514979638078383	0.506229560616844	0.360973606779046	0.384498679650085	0.504564824637013	0.359245992908258	0.382226227004124	0.160073662048605	0.00736165888680074	0.0075120926417513	0.259978917776919	0.00455781956900306	0.17787837437513	2541	53165	1562	1376	1096	978	869	623	17	17	18	13	13	7	53775	53961	54241	54359	54468	54714	352	352	351	356	356	362
G6_MIGRAINE	60_70	FinnGen	M13_SHOULDER	0.219226724238832	0.959811319553251	1.00419128965666	0.791138021776096	0.760515897260946	0.687065791107586	0.582512670377297	0.3243907732084	0.340681323090126	0.384213498664432	0.339502678964249	0.27319010322624	0.706659161431729	0.00308827421273257	0.00320254128228191	0.0394836610784272	0.025085206576714	0.0119041428758374	3371	53291	1954	1757	1442	1342	1242	967	19	25	23	21	21	14	54322	54519	54834	54934	55034	55309	367	361	363	365	365	372
G6_MIGRAINE	60_70	FinnGen	M13_SOFTTISSUE	0.766622786074728	0.736557488483085	0.25307236479396	0.748526893904803	0.342410570405437	0.72324749077733	0.258893063943987	0.222394809930411	0.322534120777942	0.274788922574111	0.294998083457188	0.187565387053805	0.0030648651703297	0.000926525737654993	0.432666139338439	0.00644951783880639	0.245755241040553	0.000115269149422824	8445	55043	5587	4686	3325	2672	2355	1836	48	43	35	32	29	31	57430	58331	59692	60345	60662	61181	423	428	436	439	442	440
G6_MIGRAINE	60_70	FinnGen	M13_SPONDYLOPATHY	-0.0237338766142007	0.599443257511999	1.25978507554648	0.219823178290518	0.327797211815478	0.897437247989508	0.581671848154818	0.359853893920587	0.309004253796565	0.581327343208898	0.504020459955022	0.306939696044729	0.967453057077817	0.0957540085901496	4.56365325729693e-05	0.70532652234799	0.515456549747982	0.00345761636797049	3510	53848	2475	2066	1417	1020	837	634	20	21	18	11	11	11	54517	54926	55575	55972	56155	56358	346	345	348	355	355	355
G6_MIGRAINE	60_70	FinnGen	M13_SPONDYLOSIS	0.86088220022721	0.224058818802792	1.02213501527855	0.756826693277574	0.540201453972868	1.19852449438443	0.505690038563201	0.581686832183019	0.45302037244726	0.581722922602357	0.581181441706031	0.33837985917867	0.0886820850187659	0.700098093506896	0.0240539011454083	0.193255412091455	0.352635993425433	0.000397180965467734	1939	53042	1276	1103	777	577	495	377	14	10	12	9	9	9	53361	53534	53860	54060	54142	54260	330	334	332	335	335	335
G6_MIGRAINE	60_70	FinnGen	N14_FEMALEGENNONINF	0.703458249776324	0.473364709736324	0.169013099473563	-1.4934845102887	0.0391081518503321	0.238397999390928	0.276336324063546	0.292641020052405	0.418254262106229	1.00416700230777	0.417422971536967	0.241835668933056	0.0109071453046262	0.105757233240145	0.686145246591515	0.136939031259999	0.925355806885626	0.324238578313064	5472	15945	3887	3090	1392	1156	1040	991	34	21	15	13	15	19	17291	18088	19786	20022	20138	20187	205	218	224	226	224	220
G6_MIGRAINE	60_70	FinnGen	N14_GENITOURINARY	0.595932077713163	0.230741043393928	0.0472841457706069	-1.29537768241904	0.161213582656343	0.173284570023535	0.240652128176038	0.250140616500128	0.326900146260191	0.712051588674602	0.326870442431015	0.23230075647991	0.0132743924112928	0.356296334658313	0.884991953088569	0.0688780459480496	0.621868942555218	0.455698085781303	13843	36710	10721	8602	5158	3645	2772	1994	48	31	21	17	21	21	39552	41671	45115	46628	47501	48279	232	249	259	263	259	259
G6_MIGRAINE	60_70	FinnGen	PAIN	1.11279061565353	0.541429352486592	0.704093361933224	0.467317917045009	0.720779477151212	0.964095514629927	0.219016900088813	0.24160542957603	0.261452495319419	0.325455395662729	0.268353303121159	0.184413930978177	3.75762395560086e-07	0.0250283312382163	0.00708108132736055	0.151033846482181	0.00723271997650371	1.71456623385466e-07	10922	47108	7874	6342	4198	3068	2462	1930	55	39	40	32	34	34	49796	51328	53472	54602	55208	55740	305	321	320	328	326	326
G6_MIGRAINE	60_70	FinnGen	PULMONARYDG	0.894153025430492	0.285277155199303	0.235839415318831	0.557815204616082	0.257649405525453	0.407623643724959	0.219129776093016	0.244134484583038	0.295644284028283	0.295453254541879	0.321954270374153	0.236186808140769	4.49442464805727e-05	0.242595215279253	0.425036809562983	0.0590261957952369	0.423556069037065	0.0843739136046435	11933	51141	9363	7045	4737	3195	2365	1578	56	43	38	31	25	19	53263	55581	57889	59431	60261	61048	392	405	410	417	423	429
G6_MIGRAINE	60_70	FinnGen	PULM_INFECTIONS	0.724698023948258	0.413965688561097	0.145607192013242	0.588820099267878	0.274099310705308	0.361459960424467	0.273731768211595	0.272917759518554	0.382034374455955	0.381929053251873	0.450279695622398	0.38102288134549	0.00810953460808015	0.129313456950048	0.703102066376564	0.123146462384136	0.542702606484751	0.342795174831575	6912	59107	5685	4045	2591	1617	1077	648	36	27	18	14	9	7	59816	61456	62910	63884	64424	64853	482	491	500	504	509	511
G6_MIGRAINE	60_70	FinnGen	R18_ABDOMI_PELVIC_PAIN	1.06554914822221	0.642543981943083	0.158847130800291	-0.656310788741818	0.823043916614148	0.838178601849371	0.259404083869239	0.274968552260963	0.413461253048432	0.710100120483135	0.322171515767014	0.242585772741411	3.9965208398005e-05	0.0194500646817827	0.700838611797737	0.355355617081239	0.0106286607758293	0.000549916373982582	6123	56233	4655	3675	2314	1656	1265	902	35	25	19	17	23	18	57285	58265	59626	60284	60675	61038	381	391	397	399	393	398
G6_MIGRAINE	60_70	FinnGen	R18_ABNORMALITI_BREAT	1.21740189201998	0.993425908289352	0.669086685304691	0.486346498479174	0.353911377015168	1.29474283452358	0.323982750125937	0.30887176387074	0.452402418027695	0.581454638006599	0.581020462168381	0.283975130711559	0.000171541700848854	0.00129852585892726	0.139150057436282	0.4029126587275	0.542444681543297	5.13114845137015e-06	3632	54537	2806	2138	1318	856	671	497	26	19	14	14	12	13	55012	55680	56500	56962	57147	57321	325	332	337	337	339	338
G6_MIGRAINE	60_70	FinnGen	R18_DIZZI_GIDDI	1.05498836548392	1.12605379914788	1.29474834728554	0.778561397087354	1.13195553840667	0.917019518288095	0.35839512081793	0.293875930164875	0.337888015966143	0.503129956276997	0.411720114341331	0.381557793846316	0.00324370782086868	0.000127244317574659	0.000127164680868093	0.12175815073647	0.0059716754377676	0.0162453282305669	2405	67281	1888	1539	961	629	467	309	30	26	15	11	10	7	67300	67649	68227	68559	68721	68879	468	472	483	487	488	491
G6_MIGRAINE	60_70	FinnGen	R18_DYSPNOEA	0.55132936861943	0.558851417206741	0.120273215299845	0.512850708115514	-0.656803038135217	0.881423019997009	0.411852973207232	0.357284496341394	0.5797359901368	0.579822042824563	1.00127057234614	0.356715691480461	0.18068275376845	0.117779144404332	0.835649029861712	0.37642812012345	0.511843696363923	0.0134758480037251	3040	68842	2453	1823	1046	622	457	332	17	13	8	8	6	8	68882	69512	70289	70713	70878	71003	530	534	539	539	541	539
G6_MIGRAINE	60_70	FinnGen	R18_GENERAL_SYMPTOMS_SIGNS	1.50074171702578	1.03043865245363	0.982741122634595	0.603592257286976	0.869120582762536	0.90659810856218	0.196099527016266	0.216883162581046	0.283688608303099	0.412598165434686	0.358134015415214	0.293581540612887	1.96405949795329e-14	2.02289704134144e-06	0.000531901244798089	0.143493151429517	0.0152325387309099	0.00201466182206647	7140	62201	5717	4217	2451	1491	1071	692	66	43	27	19	17	12	63152	64652	66418	67378	67798	68177	406	429	445	453	455	460
G6_MIGRAINE	60_70	FinnGen	R18_HEADACHE1	3.1192004173722	1.81308901342423	1.44127935079447	1.03303058256261	0.885686400058237	1.38861315544555	0.207576110607978	0.339347896760565	0.504017513441359	0.710045280561807	0.709840576686142	0.412037621936824	4.90269321825842e-51	9.14903696623496e-08	0.00424199888212484	0.145702522720258	0.212131490360677	0.000751374910627975	1156	57750	825	663	399	279	218	170	39	16	9	6	6	6	57683	57845	58109	58229	58290	58338	359	382	389	392	392	392
G6_MIGRAINE	60_70	FinnGen	R18_PAIN_THROAT_CHEST	0.278970827984671	1.37118202374244	1.17418900916118	0.79559110589946	0.811836595100858	1.16700038675168	0.414413167274571	0.210742597132306	0.27540339063322	0.383525805202458	0.359123327935294	0.257081118502673	0.500838659257665	7.69575738604418e-11	2.0122773356955e-05	0.0380409250948413	0.0237836235580675	5.64079118324345e-06	5001	54403	3762	3137	2037	1433	1074	718	39	42	27	21	20	16	55249	55874	56974	57578	57937	58293	354	351	366	372	373	377
G6_MIGRAINE	60_70	FinnGen	R18_SYMPTOMS_SIGNS_ABNORMAL_CLINI_LABOR_FINDI_NOT_ELSEW_CLASSIFIED	0.944375097227566	0.633829784319389	0.57054871775568	0.284796812349977	0.72897773444091	1.13132117739434	0.233027632652415	0.224022014910358	0.262693619413927	0.332061896108631	0.255912186981557	0.179002094395973	5.06447657894547e-05	0.00466471507719247	0.0298619297191238	0.391079224587811	0.00439194509731548	2.61299229158871e-10	18805	30368	14029	11417	7893	5728	4446	3174	67	53	47	42	43	44	34891	37503	41027	43192	44474	45746	186	200	206	211	210	209
G6_MIGRAINE	60_70	FinnGen	R18_SYMPTOMS_SIGNS_INVOLVI_CIRCULATO_RESPI_SYSTEMS	0.6368491478577	1.0156476842847	0.788120660273378	0.461637727378919	0.711075860287022	1.26886985276063	0.26729424458461	0.191094885949316	0.251188823916044	0.339559278786502	0.284260451596601	0.176809339767222	0.0171919311977431	1.067236596436e-07	0.00170358889560769	0.173981779114818	0.0123670481229011	7.15256728737991e-13	9671	56901	7279	5953	3922	2736	2049	1429	56	53	40	37	39	36	58846	60172	62203	63389	64076	64696	391	394	407	410	408	411
G6_MIGRAINE	60_70	FinnGen	R18_SYMPTOMS_SIGNS_INVOLVI_COGNITION_PERCEP_EMOTIONAL_STATE_BEHVI	0.894802357816549	1.08166278625343	1.12024640020378	0.135135084398792	1.0548521870605	0.830165668608268	0.321371649833944	0.248557938128784	0.306351383302644	0.579939848109048	0.357407187102655	0.337187774384204	0.00536396492628499	1.35053277159217e-05	0.000255446355133678	0.815749221514066	0.00316335197222954	0.0138153964436676	3697	68412	2886	2308	1437	941	691	463	40	33	17	13	13	9	68695	69273	70144	70640	70890	71118	488	495	511	515	515	519
G6_MIGRAINE	60_70	FinnGen	R18_SYMPTOMS_SIGNS_INVOLVI_DIGES_SYSTEM_ABDOMEN	1.29086518647045	0.633948714818119	0.274114842822271	-0.415545212381379	0.934674668464029	0.852601132394725	0.211170526842384	0.250762628297492	0.359348930048838	0.580928860967667	0.283954753258003	0.22556872343504	9.78341480939786e-10	0.011468726532783	0.445576906496859	0.474416459194534	0.000996077143148023	0.000156964241624636	7744	57206	6005	4572	2799	1960	1485	1062	52	34	27	23	29	21	58502	59935	61708	62547	63022	63445	391	409	416	420	414	422
G6_MIGRAINE	60_70	FinnGen	R18_SYMPTOMS_SIGNS_INVOLVI_URINARY_SYSTEM	0.706755818955789	0.399447198977337	1.17106765380335	0.220655901699875	0.578593422879205	1.02087790753239	0.412089506905942	0.411685609689019	0.357366463191903	0.708931458437886	0.579380793834462	0.410805176938552	0.0863352994542624	0.331910713387097	0.00104939502765457	0.755609518410962	0.317968624873653	0.0129527480095964	3326	68896	2813	2135	1250	729	491	257	22	18	14	7	6	6	68836	69514	70399	70920	71158	71392	551	555	559	566	567	567
G6_MIGRAINE	60_70	FinnGen	RHEUMA_ENDPOINTS	0.654274162849668	0.284467039970609	0.648821854578915	-1.35556332709251	0.361586346532946	0.613238977183563	0.244237651906057	0.243017972986816	0.236928624294179	0.7095475103699	0.283045808563042	0.196387702624106	0.00738771698714497	0.241775813386431	0.00617258513076942	0.0560737960544716	0.201431606581601	0.00179265112678027	9042	55459	6616	5543	3820	2885	2286	1588	51	42	35	28	34	28	57390	58463	60186	61121	61720	62418	444	453	460	467	461	467
G6_MIGRAINE	60_70	FinnGen	ST19_INJURI_SHOUL_UPPER_ARM	0.111028216544915	-0.199238520210103	0.166288388149779	-0.269708605367968	-0.00995209797347978	0.735609348729617	0.503360109697177	0.502754259541465	0.502697420958208	0.709041334043622	0.579436161835223	0.336537356412289	0.82542404887907	0.691888118255452	0.740801449514388	0.70365973391547	0.98629661824659	0.0288289369367425	3271	68527	2401	1965	1325	982	778	527	11	10	13	10	9	9	68836	69272	69912	70255	70459	70710	550	551	548	551	552	552
G6_MIGRAINE	60_70	FinnGen	ST19_INJURY_POISO_CERTA_OTHER_CONSE_EXTER_CAUSES	0.0297426856348695	0.343611594301555	0.0400342321912636	0.183424764473463	-0.164987142472259	-0.16391023561518	0.299441228142952	0.2174985679453	0.287371202526922	0.298273270537785	0.32422548967961	0.244674912270376	0.920878411453965	0.114144927381613	0.889203675844702	0.538584161374613	0.610846554570404	0.502914994889857	13552	36759	9549	7970	5781	4414	3630	2702	53	50	33	29	25	18	40420	41999	44188	45555	46339	47267	289	292	309	313	317	324
G6_MIGRAINE	60_70	FinnGen	T2D	-0.694795683458775	-0.503347567324003	-0.900678556533373	-0.886832736233433	-0.104128263490061	-0.143175905552195	0.503288152426306	0.357484032964861	0.502740945930089	0.579670417933377	0.38126564156293	0.336758569883671	0.167428843761111	0.159122746470307	0.0732073059718236	0.126043634219181	0.784767038753227	0.670720837908729	7456	60082	5542	5136	3917	2839	2102	1247	19	21	15	13	14	9	61463	61869	63088	64166	64903	65758	514	512	518	520	519	524
G6_MIGRAINE	60_70	FinnGen	T2D_INCLAVO	-0.549291399849836	-0.830112762811168	-0.718021570344609	-0.929377600782633	-0.123776524913471	-0.13714266828982	0.450868015047317	0.411660779460885	0.450277155573414	0.579676215582473	0.381295230899007	0.336790873157973	0.223110919295913	0.0437480224712114	0.110796933034409	0.108875013189387	0.745467761330745	0.683857994830437	8014	59741	6043	5351	4050	2938	2164	1270	19	20	16	13	14	9	61184	61876	63177	64289	65063	65957	509	508	512	515	514	519
G6_MIGRAINE	60_70	FinnGen	T2D_WIDE	0.568663435370774	0.00258496173409785	0.0756579823076474	-0.456335173550955	-0.469833990437839	0.371094801758755	0.337911804534149	0.381534879526561	0.450247440051097	0.70900653419794	0.708872415231874	0.410980241942947	0.0923992306676258	0.994594241864717	0.866554602307417	0.519817863611202	0.50746465935693	0.366552183855076	4792	60237	3910	2866	1927	1257	874	501	22	18	12	7	8	6	60584	61628	62567	63237	63620	63993	513	517	523	528	527	529
G6_MIGRAINE	60_70	FinnGen	VWXY20_ACCIDENTS	0.0709149967608539	0.206256617035209	-0.208779951952825	0.463062823634562	0.298777808973369	0.277732384350738	0.275106064027585	0.221579503594885	0.321990266801859	0.273990868030841	0.283267464216896	0.255536632709962	0.796581875189507	0.35193271158375	0.516723332446734	0.0910152076816841	0.291537334127371	0.27709896356506	12481	51983	9278	7447	5026	3444	2615	1751	53	44	33	32	27	16	54711	56542	58963	60545	61374	62238	422	431	442	443	448	459
G6_MIGRAINE	60_70	FinnGen	VWXY20_EXTER_CAUSES_MORBIDI_MORTA	0.190005988358814	0.407239839596519	-0.0852847389040396	0.61109717202763	0.216468038405287	0.190204074625657	0.267919466072499	0.207194209929872	0.308923462678614	0.258783664341115	0.29564393176614	0.242668116155014	0.478206156256919	0.0493566077449273	0.782493709000423	0.0182050516690415	0.464051558453798	0.433155526622989	12702	43441	9326	7553	5212	3616	2822	1976	57	52	36	35	28	18	46399	48172	50513	52109	52903	53749	361	366	382	383	390	400
G6_MIGRAINE	60_70	FinnGen	VWXY20_OTHER_EXTER_CAUSES_ACCIDENTAL_INJURY	0.101011238633965	0.241413813624244	-0.164803951614481	0.511155021012582	0.267442650693379	0.347365940821548	0.275143572728432	0.221590978665101	0.321973610756398	0.273971538053116	0.294362093827721	0.255540557474684	0.71352807212097	0.275952465303818	0.608752170133495	0.0620801192706497	0.363587762764746	0.174039569180952	12061	51849	9010	7179	4833	3308	2505	1655	53	44	34	33	26	16	54426	56257	58603	60128	60931	61781	421	430	440	441	448	458
G6_MIGRAINE	60_70	FinnGen	Z21_FACTO_INFLUENCI_HEALTH_STATUS_CONTACT_W_HEALTH_SERVI	0.856871474288474	0.574664827209337	0.850522080328913	0.768937387765437	0.266784705755207	1.09169042967592	0.252953299144782	0.241100950292508	0.251453685959911	0.295718381831161	0.347953223216845	0.199340027632545	0.000705406731954704	0.017148746841814	0.000718500936441616	0.0093159847122994	0.443244573783647	4.33762161757061e-08	16138	30947	12266	10010	6549	4618	3538	2400	57	53	45	39	31	32	34575	36831	40292	42223	43303	44441	187	191	199	205	213	212
G6_MIGRAINE	60_70	FinnGen	Z21_MEDICAL_OBSER_EVALU_SUSPECTED_DISEA_CONDI	1.10219475252873	-0.0562130908252691	0.451960839066812	0.554502231819927	1.09389724735193	1.45114062115413	0.291072338175309	0.416442009734187	0.386898710952619	0.454839204136896	0.342610449679386	0.240932524667052	0.000152679944000242	0.892624367903693	0.242740938409773	0.222799766913432	0.00140885398996524	1.71195764579177e-09	5300	41615	3965	3341	2367	1479	999	657	26	20	20	21	23	19	42668	43292	44266	45154	45634	45976	256	262	262	261	259	263
G6_MIGRAINE	60_70	FinnGen	Z21_OTHER_SPECIAL_EXAM_INVES_PERSONS_WO_COMPLA_REPOR_DIAGNOSIS	0.889194675043855	0.929504603793981	0.185172473094315	0.578206992704184	0.437522847084835	0.911716582347159	0.250005654602599	0.214899978848049	0.36224954620067	0.342703929273385	0.342182152381355	0.229627892110088	0.000375545094104047	1.52331731306241e-05	0.609229370567039	0.0915666271648785	0.201028943794265	7.17494448991632e-05	8580	42780	6409	5170	3276	2286	1795	1230	52	43	24	23	21	21	44625	45864	47758	48748	49239	49804	274	283	302	303	305	305
G6_MIGRAINE	60_70	FinnGen	Z21_PERSONS_ENCOUNTERI_HEALTH_SERVI_EXAM_INVES	0.868256212362976	0.453676916494618	0.379086880193777	0.645270268872863	0.191921512871061	0.964071742884488	0.211446732024846	0.213655371737568	0.254128970179633	0.254124650640706	0.286995226018441	0.165685370033934	4.02108992675349e-05	0.0337199160952099	0.135775027410159	0.0111110092277849	0.50366951559773	5.9310749973407e-09	14230	44973	10309	8602	5971	4308	3403	2430	73	61	50	51	43	44	48499	50206	52837	54500	55405	56378	322	334	345	344	352	351
G6_MIGRAINE	70_80	FinnGen	AB1_INFECT_PARASIT	-0.624241674597699	0.19413375397382	0.0255641904435533	0.131600474791956	0.396149799571006	0.118352755722229	0.454344405680815	0.269360889924395	0.36199449114634	0.415557745732384	0.361725442364278	0.386189176824789	0.169460500315982	0.471081865465763	0.943699885789976	0.751483416767804	0.273443441371808	0.759252024847242	10579	33308	8093	5982	3753	2430	1776	1209	27	31	18	15	12	7	35559	37670	39899	41222	41876	42443	208	204	217	220	223	228
G6_MIGRAINE	70_80	FinnGen	ASTHMA_EXCL	0.432951497444036	-0.14770241066252	0.0479550665030772	0.265552189061912	0.0788743524583033	0.0866543081297156	0.267016645549068	0.291584794066266	0.314726747379046	0.328845301444333	0.344832990020411	0.31457114625571	0.104923285820083	0.612470277905846	0.878894736394018	0.419361648138068	0.819077192366699	0.78295664976938	17181	28058	12779	9327	6520	4618	3518	2356	42	30	23	17	16	11	32243	35695	38502	40404	41504	42666	175	187	194	200	201	206
G6_MIGRAINE	70_80	FinnGen	AUTOIMMUNE	-0.469419303954877	-1.22781621758187	-0.795223410138067	-0.440668681316056	-0.426574103151946	0.257592662831895	0.506901058519195	0.582407304109862	0.505873158072112	0.453654748436789	0.415004971437226	0.269375814054141	0.354416327724649	0.035015899565661	0.115954766384929	0.331361792554933	0.304007646664759	0.33894211798845	6766	33629	4051	3698	3125	2654	2299	1739	10	8	11	14	12	15	36120	36473	37046	37517	37872	38432	214	216	213	210	212	209
G6_MIGRAINE	70_80	FinnGen	C3_CANCER	-0.364147603440365	-0.100603972227026	-0.349167190737534	-0.906094019090968	-0.474372487427882	0.266516839265519	0.388516867107832	0.290543024280888	0.387886037230164	0.583835679085521	0.455241702811147	0.30122300578564	0.348616514553107	0.729145918093447	0.368024553163065	0.120669992110292	0.297400850107678	0.376273958405286	14055	27543	10485	7922	5266	3781	2845	1896	25	22	12	11	14	12	30903	33466	36122	37607	38543	39492	185	188	198	199	196	198
G6_MIGRAINE	70_80	FinnGen	C3_CANCER_EXALLC	-0.359832168840601	-0.0955252287470237	-0.344885110109234	-0.901401616019016	-0.469842654665674	0.27016904131767	0.389008235337232	0.291152249089738	0.388344270808638	0.584134511218062	0.455616308843002	0.301827897818194	0.354966507627926	0.742840791088095	0.374491722696203	0.122796692400852	0.302435600984042	0.370728516038874	14055	26159	10485	7922	5266	3781	2845	1896	25	22	12	11	14	12	29526	32089	34745	36230	37166	38115	178	181	191	192	189	191
G6_MIGRAINE	70_80	FinnGen	C3_CANCER_WIDE	-0.563508615217746	-0.11551406731243	-0.37162914607655	-0.651707716130852	-0.502915325676524	0.246841262428742	0.418540999534671	0.291177594338983	0.388363175847756	0.50778558108243	0.455589189957206	0.301861339465558	0.17818509268845	0.691578782483042	0.338611982187681	0.199341146541862	0.269645642631348	0.413511018083064	15026	26247	11287	8252	5543	4014	3031	2011	24	22	13	12	14	12	29783	32818	35527	37056	38039	39059	179	181	190	191	189	191
G6_MIGRAINE	70_80	FinnGen	C3_CANCER_WIDE_EXALLC	-0.563566897441415	-0.115574513099453	-0.371691032401615	-0.651769131795343	-0.502976661249061	0.246784479078911	0.418541354888865	0.291178218371562	0.388363673966648	0.50778595414292	0.45558961846016	0.301861896824627	0.178140578798163	0.691426316808952	0.338532170203969	0.199299129814674	0.269587689099421	0.413619324858531	15026	26246	11287	8252	5543	4014	3031	2011	24	22	13	12	14	12	29782	32817	35526	37055	38038	39058	179	181	190	191	189	191
G6_MIGRAINE	70_80	FinnGen	CARDIAC_ARRHYTM	0.360272039372266	0.198031766983915	-0.280417072434944	0.325599048178144	-0.249036296631883	-0.119193952577799	0.28723304234206	0.263375543198686	0.39191390355833	0.349364934225822	0.459302914276136	0.423661747367577	0.209738506327511	0.452111892203246	0.474295925686606	0.351349943157188	0.587677351226954	0.778447901559051	11231	18182	8392	6862	4614	3164	2323	1446	36	28	16	12	8	6	20855	22385	24633	26083	26924	27801	130	138	150	154	158	160
G6_MIGRAINE	70_80	FinnGen	CD2_NEOPLASM	-0.0994205425505784	0.153527214777938	-0.0505559857464937	-0.71901917639676	0.3133838233899	-0.0168399930536159	0.35319574151995	0.267575953670543	0.335812792400835	0.512569258940341	0.298399980802832	0.30881890448076	0.77833574067343	0.566123047928243	0.880332186267536	0.160684040697441	0.293619755890859	0.956512654277309	17054	16859	12168	9332	6665	5034	3992	2780	33	31	21	16	21	12	21591	24427	27094	28725	29767	30979	121	123	133	138	133	142
G6_MIGRAINE	70_80	FinnGen	COPD_EXCL	0.506394576072655	-0.126367740636186	0.0787134403725075	0.308224692069962	0.230999753252673	0.147126114232891	0.260277468726035	0.291755310576787	0.314870335541007	0.329006453415772	0.328507579739644	0.314838988358928	0.0517033922551563	0.664920919477526	0.802597525311493	0.348843546085128	0.481943973488981	0.640281041720057	16852	27926	12620	9180	6364	4449	3383	2260	43	30	24	18	17	11	31941	35381	38197	40112	41178	42301	174	187	193	199	200	206
G6_MIGRAINE	70_80	FinnGen	C_STROKE	1.75306872846407	1.33059089107361	1.18737059217989	-0.159839542247103	1.70170714945781	1.57340874839207	0.236214978440882	0.246382719292959	0.315293417167729	0.713292783521796	0.304557677193632	0.319325524118973	1.15803971485804e-13	6.64538843358097e-08	0.00016593522302373	0.822689714394299	2.30400390583639e-08	8.33789116463288e-07	4974	27351	3807	2660	1860	1282	942	594	46	32	20	15	19	11	28285	29432	30232	30810	31150	31498	187	201	213	218	214	222
G6_MIGRAINE	70_80	FinnGen	DM_COMORB_EXMORE	0.713898268292936	0.436614458011592	0.046519373193191	-0.638544815119183	0.672941710344303	0.454428628321731	0.227874377881839	0.215708151198419	0.291915212319885	0.456589153022724	0.242266100458974	0.252436484032238	0.00173112651987564	0.0429600595527939	0.873385885827776	0.161959762374604	0.00547457192718692	0.071833772476898	15211	24131	10360	8488	6629	5083	4163	2962	59	44	29	24	29	19	28734	30606	32465	34011	34931	36132	189	204	219	224	219	229
G6_MIGRAINE	70_80	FinnGen	E4_ENDONUTRMET	-0.0372774642596972	-0.106001999463333	-0.966767434300075	0.0459250625131201	-0.346139169776676	0.143157207325588	0.304612739002549	0.259832062565294	0.418800764205016	0.283099501922893	0.315196900710112	0.229067750597723	0.902600788045156	0.683300466968181	0.0209758706954483	0.871130771204725	0.272131109328421	0.532000102320671	15596	22557	9844	8398	6847	5707	4842	3650	39	32	26	31	26	23	28104	29550	31101	32241	33106	34298	166	173	179	174	179	182
G6_MIGRAINE	70_80	FinnGen	E4_HYTHYNAS	-0.4950493079459	-0.670793341017246	-0.972002890189218	0.0406707142423645	-0.386602419523294	0.620119922544066	0.711989116523532	0.582292163828409	0.711237469736976	0.453788110775545	0.505605056666343	0.278367519154242	0.486864432034301	0.249326176808864	0.171739357041054	0.928585296355914	0.444489985379855	0.0259003831672488	3443	38073	1927	1936	1747	1507	1325	998	7	6	9	14	13	14	39359	39350	39539	39779	39961	40288	223	224	221	216	217	216
G6_MIGRAINE	70_80	FinnGen	E4_METABOLIA	0.437698556163692	0.483711695231872	0.039142460752594	0.256873739601788	-0.232306928971364	0.353790562259307	0.277625012020277	0.246420186360659	0.360842486484279	0.384793182373725	0.505055233371703	0.414892226656503	0.114891770799525	0.0496514227490424	0.913618752250947	0.504412502136165	0.645542482051536	0.393809700294651	9390	37033	7221	4983	3372	2393	1678	985	39	29	19	15	10	6	38936	41174	42785	43764	44479	45172	227	237	247	251	256	260
G6_MIGRAINE	70_80	FinnGen	E4_THYROID	-1.39161010545009	-0.113413849376807	-1.06511912496432	-0.0294782668359387	-0.736291570032168	0.463212839365011	1.00330411501369	0.415086236217311	0.711138702489029	0.453673972755353	0.582135174779861	0.287847764298628	0.165433466469448	0.78467672210364	0.134194146850543	0.948192500484611	0.20593871922424	0.107566376557536	4048	38142	2391	2273	1932	1643	1440	1080	9	9	8	11	11	13	39566	39684	40025	40314	40517	40877	224	224	225	222	222	220
G6_MIGRAINE	70_80	FinnGen	E4_THYROID_CTRL_EXCLUSION	-0.347678658790857	-1.02024532358142	-0.632789327532638	-0.487837974530846	-0.472213415241508	0.2027684309439	0.455615537865726	0.506379472417653	0.454371502748065	0.454291204625565	0.415690016344264	0.270429490705276	0.445405799456437	0.0439272728430362	0.163719759771559	0.28289251665905	0.255967078783727	0.453374280429033	7492	31707	4545	4115	3398	2850	2471	1859	13	10	13	14	13	15	34443	34873	35590	36138	36517	37129	198	201	198	197	198	196
G6_MIGRAINE	70_80	FinnGen	FALLS	0.142347688110287	-0.132445158701931	-0.369701568798656	-0.854188870589378	-0.378784409124289	0.195556537873873	0.277746943853971	0.276870105048567	0.38479387738226	0.581891463683799	0.452906154008132	0.324492459578831	0.6082951262679	0.632389949543072	0.336663702092487	0.142117199804425	0.402962568224708	0.546739177760597	11264	34848	8515	6556	4136	2751	2056	1403	31	22	11	9	9	10	37340	39299	41719	43104	43799	44452	226	235	246	248	248	247
G6_MIGRAINE	70_80	FinnGen	FG_CVD	0.340921526304135	-0.302901962879175	-0.672380816600705	0.0654005349669714	0.0469545445721976	-0.713667720536955	0.274086754678329	0.304285972174157	0.398558606156372	0.315761647554287	0.296235071127357	0.346593767314316	0.213556498121034	0.319516664987325	0.0915973465539588	0.835916186229362	0.874059400701804	0.0394856286236681	17263	11690	10884	8973	7277	5978	5198	4220	43	31	27	24	17	10	17927	19838	21534	22833	23613	24591	99	111	115	118	125	132
G6_MIGRAINE	70_80	FinnGen	FG_HYPERTENSION	0.216257646650927	0.135435805370683	-1.13520773307715	-0.118471254907848	-0.262391162960177	-0.561562360854118	0.283139995562661	0.256152987321636	0.513044356053948	0.352848275561934	0.352626985481208	0.356188627509806	0.444996292539946	0.596992664428035	0.0269190768162592	0.737054168926113	0.456813538046739	0.114890585183606	12544	11598	8407	6547	4948	3991	3361	2674	39	28	21	21	15	9	15589	17449	19048	20005	20635	21322	107	118	125	125	131	137
G6_MIGRAINE	70_80	FinnGen	G6_NERPLEX	-0.0541833304141787	0.267966271707165	0.152323603521393	0.078720660138016	-0.458990879388305	0.671798649708168	0.581894504757802	0.413852561712942	0.504680509097253	0.581450587196757	0.710241041337883	0.340136956114963	0.925811895657593	0.517313494150714	0.76278787540638	0.89230616103498	0.518119645382521	0.0482587530539724	3277	40667	2129	1800	1324	1045	844	681	11	11	10	7	6	9	41554	41883	42359	42638	42839	43002	250	250	251	254	255	252
G6_MIGRAINE	70_80	FinnGen	G6_OTHNEU	3.12793385002068	2.82029685815803	2.51199245462132	1.4487352309695	2.84855715657954	2.74638309364811	0.254099419528196	0.252564353869026	0.360582962917591	0.710715621750138	0.340993913847459	0.34229583332297	8.01403516728358e-35	5.93806370507763e-29	3.2497896123501e-12	0.0415081877843176	6.61633287538127e-17	1.02841317859157e-15	946	45519	641	476	330	224	176	134	39	27	16	13	15	9	45533	45698	45844	45950	45998	46040	252	264	275	278	276	282
G6_MIGRAINE	70_80	FinnGen	H7_EYE_ADNEXA	0.492858471254551	0.0753677653937989	0.0187459739541725	0.0580170669936603	0.295090346287065	0.356095354860562	0.227939035373857	0.22715233560412	0.265381936529316	0.297582435998256	0.265461209030736	0.250867438396298	0.0305998266843939	0.740044870532257	0.943686092073957	0.845423222207456	0.266304231702497	0.155766041415787	21668	20362	15421	13720	9907	7189	5294	3446	70	49	37	35	27	20	26404	28105	31918	34636	36531	38379	135	156	168	170	178	185
G6_MIGRAINE	70_80	FinnGen	H8_CONSENHEARINGLOSS	0.166908372642502	-1.05470883620058	-0.418637129628765	0.148541277385193	-0.819631033623361	0.372893433939284	0.385376252312173	0.581951405112651	0.505393180585835	0.453320844511977	0.710835540462844	0.38518388601787	0.664938507695879	0.069929690336928	0.407478264318234	0.743158459258959	0.248888642064095	0.332998430919627	6242	38222	4632	4007	2909	2024	1520	921	16	11	10	9	7	7	39584	40209	41307	42192	42696	43295	232	237	238	239	241	241
G6_MIGRAINE	70_80	FinnGen	H8_EAR_MASTOID	0.188828903868221	0.37266800687477	-0.327326076979756	-0.0189921423664883	-0.776663896233385	-0.0941070109302219	0.325882124148766	0.254178709920363	0.415360212011001	0.415416530105966	0.582278584654872	0.385718899466023	0.562292805339728	0.142603256883975	0.430665401328623	0.963534768524429	0.182257746147359	0.807247687366823	9101	35006	6576	5628	3984	2867	2212	1439	31	27	13	11	8	7	37290	38238	39882	40999	41654	42427	210	214	228	230	233	234
G6_MIGRAINE	70_80	FinnGen	H8_HL_SEN_NAS	0.194375889065432	-1.02212143491985	-0.14435970387352	0.200553762646438	-0.743401168558172	0.49293056625099	0.38536724688498	0.581955169878251	0.453290208886881	0.453410347091018	0.710896721349686	0.385268373337493	0.613986426046616	0.079027353310997	0.750127826655916	0.65825558915501	0.295688864984882	0.200739599021089	6031	38203	4523	3900	2797	1944	1435	848	17	12	12	11	8	7	39463	40086	41189	42042	42551	43138	231	236	236	237	240	241
G6_MIGRAINE	70_80	FinnGen	H8_OTHEREAR	-0.0172338059607282	0.0656596435968336	-0.877717524195593	-0.021932952971397	-0.583337638280613	0.398239633446077	0.385275326684376	0.310038938041221	0.581928432801603	0.453209309525363	0.581804839663902	0.341240240647029	0.964321609537869	0.832279685674692	0.13148001888834	0.961401640239086	0.316037215520278	0.243195845843572	7454	38368	5532	4768	3424	2384	1776	1096	23	18	8	10	10	9	40031	40795	42139	43179	43787	44467	236	241	251	249	249	250
G6_MIGRAINE	70_80	FinnGen	HYPOTHYROIDISM	0.0137717132334986	-0.211385656995953	-0.501140079833462	0.491410290511137	0.01873080061984	0.995004479378703	0.771335915057594	0.652438607812513	0.769668686452981	0.540992483555749	0.584969136381428	0.415228877108101	0.98575503438103	0.745943200231885	0.514974558035285	0.363693559963666	0.974455980222267	0.0165624517217967	3449	2669	1933	1935	1745	1505	1324	999	7	6	9	14	13	14	4144	4142	4332	4572	4753	5078	34	35	32	27	28	27
G6_MIGRAINE	70_80	FinnGen	HYPOT_THYRO_INCL	-0.520167355664623	-0.686029494947047	-0.988159618839678	0.0257223875121769	-0.39997002301016	0.59906879489559	0.711704731504964	0.581935761195064	0.710943375115524	0.453310892038075	0.505195604562559	0.277588397803271	0.464855370131097	0.238447971428613	0.16455094911066	0.954749625666913	0.428527930412664	0.0309185810532398	3453	39691	1937	1938	1745	1505	1324	999	7	6	9	14	13	14	40962	40961	41154	41394	41575	41900	238	239	236	231	232	231
G6_MIGRAINE	70_80	FinnGen	I9_ANGINA	0.543972536388424	-0.147656856811351	-0.810407943853959	-0.628544390075403	-0.500732218935783	0.0149657814975257	0.344365194468941	0.386783382772835	0.583418358238747	0.583538297061102	0.507149017439665	0.347005096946584	0.114189665683039	0.702642397058799	0.16481198378236	0.281423888428129	0.323472404418669	0.96559916463814	6151	32808	3861	3438	2887	2433	2091	1614	18	11	8	7	8	9	34865	35288	35839	36293	36635	37112	215	222	225	226	225	224
G6_MIGRAINE	70_80	FinnGen	I9_CORATHER	-0.141342419521083	-0.0864668131776099	-1.08382602829464	-0.11746492269369	-0.859039250563472	0.281938059564078	0.38725677723153	0.312243684021357	0.583246066617596	0.416643046800274	0.5836218534105	0.330511469993699	0.715123558048243	0.781840816559135	0.0631313242638061	0.77799580796977	0.141044993881184	0.393639546617796	9663	34068	6869	5620	4260	3204	2530	1707	23	19	11	12	9	10	36615	37864	39224	40280	40954	41777	224	228	236	235	238	237
G6_MIGRAINE	70_80	FinnGen	I9_CVD	0.549838593919022	-0.129741553782056	0.0987618261608268	0.365311979161069	0.0172214292870891	-0.33874747687285	0.293053313795711	0.325439146241125	0.325731901568061	0.316264715776501	0.337421201849071	0.332457643788216	0.0606222172813725	0.690139252972927	0.761737651131999	0.248056461801315	0.959294942842573	0.308241327103087	16849	9686	10412	8704	7178	5963	5224	4258	44	33	29	23	15	12	16000	17708	19234	20449	21188	22154	79	90	94	100	108	111
G6_MIGRAINE	70_80	FinnGen	I9_HYPERTENSION	0.280056244576066	0.190332387942186	-1.08697158730463	-0.0735433096010852	-0.216711752978622	-0.556677809992337	0.27342650431505	0.245114416753998	0.507502044904425	0.344605738854027	0.344333297255492	0.345861783695025	0.305718679972572	0.437451308554565	0.0322089913239886	0.831004920617348	0.529109313864788	0.107498672980471	12544	24167	8407	6547	4948	3991	3361	2674	39	28	21	21	15	9	28097	29957	31556	32513	33143	33830	168	179	186	186	192	198
G6_MIGRAINE	70_80	FinnGen	I9_HYPTENS	0.279712321753619	0.189891501647355	-1.08704739662104	-0.0737313511545538	-0.215920950422688	-0.556330423788645	0.273427130046843	0.245113655300896	0.507500685107322	0.344608327013259	0.344336418265988	0.34587008709327	0.306314126837872	0.438512242054448	0.0321965060503889	0.830580618355823	0.530617324615049	0.107726735700361	12541	24165	8406	6548	4948	3992	3360	2674	39	28	21	21	15	9	28093	29951	31551	32507	33139	33825	168	179	186	186	192	198
G6_MIGRAINE	70_80	FinnGen	I9_HYPTENSESS	0.0624600459185079	0.167147984629469	-0.475195992472873	-0.418079812663986	-0.0458809130405993	-0.414170055386648	0.264680365724693	0.220816117699808	0.343912902772632	0.387311248980827	0.327229840566237	0.417827196417211	0.81344592277561	0.449076496426928	0.167053532117624	0.2803909854925	0.888494029822717	0.321564868391	15516	24832	11565	8751	6219	4524	3357	2037	46	35	23	17	14	6	28564	31378	33910	35605	36772	38092	173	184	196	202	205	213
G6_MIGRAINE	70_80	FinnGen	I9_IHD	-0.308655099421678	0.389362810857267	-1.14622032673726	-0.266088309361414	-0.789348370539452	0.103238081979376	0.41641054257964	0.248410079332023	0.58286837957161	0.416011001435985	0.506447054258669	0.291823405722373	0.458555287843216	0.117016660916992	0.0492389701475273	0.522420688684082	0.119091086896131	0.723511988015153	9983	33821	6575	5453	4307	3501	2956	2251	27	25	11	11	9	13	36974	38096	39242	40048	40593	41298	228	230	244	244	246	242
G6_MIGRAINE	70_80	FinnGen	I9_ISCHHEART	-0.217593605776358	0.475582688596201	-1.16235458379493	-0.232862877027474	-0.519612851600909	0.0665628843519317	0.386480863398567	0.231391996338578	0.582693019817718	0.4158648074842	0.4543295614058	0.314872913358839	0.5734262864206	0.0398489032792686	0.0460649692912574	0.575514562847186	0.252751605173915	0.832578253078487	10425	34031	7075	5817	4549	3458	2872	2125	31	28	12	12	10	11	37122	38380	39648	40739	41325	42072	228	231	247	247	249	248
G6_MIGRAINE	70_80	FinnGen	ILD_DIFF_DG	0.461483766172635	-0.114957759350112	0.0877177798379901	0.312492421354729	0.12681973106025	0.143816136816616	0.267179392851242	0.291739822893737	0.314883933170491	0.32904524077406	0.34504330372593	0.314884940374621	0.0841240110223436	0.693549990390139	0.780573466924835	0.342267557836777	0.713210824365293	0.647868006037377	16697	27844	12457	9055	6300	4434	3381	2262	42	30	23	17	16	11	31869	35271	38026	39892	40945	42064	173	185	192	198	199	204
G6_MIGRAINE	70_80	FinnGen	J10_LOWCHRON	0.056503333360371	-0.144385576108547	-1.63344297062889	-1.37736750881011	-0.0893934841245117	0.0948492085153658	0.455812313484879	0.416655512247388	1.00359750058419	1.00351358710621	0.506297866056163	0.415809246090964	0.901345488731626	0.728940941278801	0.103612334096448	0.16989385497422	0.859851637401957	0.819562667926919	6648	38214	4656	3834	2873	2178	1691	1116	13	11	6	6	8	6	39971	40793	41754	42449	42936	43511	222	224	229	229	227	229
G6_MIGRAINE	70_80	FinnGen	J10_RESPIRATORY	0.657500731088493	-0.143793051935438	0.208384120698868	0.00417641976556579	0.404414562387803	-0.0828066128343077	0.278180573006979	0.331436120184638	0.331599257479186	0.420416338957273	0.331158477607793	0.36739359458096	0.0180995480910064	0.664398485151915	0.529727820914577	0.992073937821514	0.22200592692641	0.821676376171889	14431	25223	10483	7831	5619	4064	3177	2200	37	26	21	15	14	8	28990	31642	33854	35409	36296	37273	144	155	160	166	167	173
G6_MIGRAINE	70_80	FinnGen	JOINTPAIN	1.12841245707793	0.917259145613474	1.35802156445073	0.483370504825318	1.02983931071888	2.05687254430064	0.589801701068257	0.588368542965473	0.58846124370412	1.00650500210505	0.715765468198484	0.395500162116941	0.0557216198025973	0.118999362170915	0.021013033123405	0.631052125632243	0.150208798008222	1.98553254071514e-07	1400	26069	987	787	470	332	282	219	9	6	6	7	8	7	26378	26578	26895	27033	27083	27146	95	98	98	97	96	97
G6_MIGRAINE	70_80	FinnGen	K11_CONSTIPATION	-0.237013636128524	-0.423129922081759	-1.67524896402605	-0.242870143347618	0.28705797525374	0.610587521749257	0.505727881194833	0.452884563054652	1.00256265472299	0.581797246874975	0.452916743589889	0.361953590124608	0.639313803214138	0.350149306873151	0.0947282252253132	0.676350693710095	0.5262122997605	0.0916183259015693	5307	40473	3866	3369	2402	1682	1255	803	10	9	10	11	10	8	41679	42176	43143	43863	44290	44742	225	226	225	224	225	227
G6_MIGRAINE	70_80	FinnGen	K11_DIVERTIC	0.448045766825858	0.656433560789199	-0.00848003967310472	0.331438705944188	0.723071325478444	0.634401399652908	0.387820039186106	0.300371834046592	0.506715907453754	0.506801180591154	0.416301859727715	0.416789940776893	0.247970471771012	0.0288592980455284	0.986647790578694	0.513123585134554	0.0824062545470497	0.127980761651587	5081	33529	3756	3047	2016	1386	1022	640	26	22	13	12	12	6	34657	35366	36397	37027	37391	37773	171	175	184	185	185	191
G6_MIGRAINE	70_80	FinnGen	K11_GIDISEASES	0.412731120133931	0.319241864330834	0.0968397080297503	0.483447654949574	0.124426560227576	0.361611505696191	0.329072574319072	0.288285317161884	0.35723093571485	0.327855385848281	0.356846440060942	0.274861494959167	0.209760157503141	0.268128964934451	0.786326175137837	0.14032659460326	0.727326733928945	0.188303785078951	15001	16849	9666	8169	6168	4997	4320	3419	33	29	22	23	22	17	22043	23540	25541	26712	27389	28290	108	112	119	118	119	124
G6_MIGRAINE	70_80	FinnGen	K11_HERNIA	0.200391733816672	-0.195961187986257	-0.81402302372977	0.345589341553318	-0.703787832986866	0.0901982373535571	0.455709142901478	0.455373270293365	0.712845351913409	0.457348434355683	0.713779279852005	0.421538665062422	0.660128296787083	0.66695495466295	0.253481058336315	0.449866941006262	0.324132107024606	0.830567474994014	5900	37045	3718	3339	2605	2081	1807	1374	13	9	7	9	7	6	38986	39365	40099	40623	40897	41330	228	232	234	232	234	235
G6_MIGRAINE	70_80	FinnGen	K11_INTESTOTH	0.421020054446665	0.450932897412376	-0.201360950670039	-0.094094421142498	0.391424888371387	0.437244452288981	0.313406291405776	0.27075136392353	0.454530826315917	0.506638617176854	0.386360098619155	0.343320485695415	0.17915276938299	0.0958156199530256	0.657759696215753	0.85266202594455	0.311008105801488	0.202814010062819	8901	34025	6685	5124	3225	2216	1707	1147	34	28	16	12	13	9	36026	37587	39486	40495	41004	41564	181	187	199	203	202	206
G6_MIGRAINE	70_80	FinnGen	K11_OESSTODUO	0.445410229054335	0.631426238236066	0.224457241325705	-0.395496803852787	0.810734777688113	0.261980033437956	0.363188306162927	0.278578137626582	0.386006886093483	0.582611316650316	0.311082127281628	0.36274686179765	0.220052235000211	0.0234144457012712	0.560913577453577	0.497242576853012	0.00915593982666077	0.470164321392288	6711	37851	4567	3794	2792	2220	1796	1261	27	26	16	13	17	8	39757	40530	41532	42104	42528	43063	211	212	222	225	221	230
G6_MIGRAINE	70_80	FinnGen	K11_ORAL	0.128720575563691	0.159600114355774	0.11525286592189	0.773303622527453	0.568481633547593	0.659410879899461	0.301295654117118	0.255787355724656	0.326425976622847	0.299557969313367	0.362105730951637	0.415595735767303	0.66921656647072	0.532656330114263	0.724032181879003	0.00983770103321334	0.11643076547381	0.112588716272848	10998	32862	8069	6761	4348	2556	1669	752	35	31	24	21	12	6	35552	36860	39273	41065	41952	42869	204	208	215	218	227	233
G6_MIGRAINE	70_80	FinnGen	KNEE_ARTHROSIS	-0.369164237906246	0.0439040113355865	0.0901769816847978	-0.0306298371406503	0.281625606782058	0.477341417072827	0.507258961389541	0.342918493831726	0.386310624843215	0.454242313208708	0.362242936244457	0.300174473654714	0.466758756762482	0.898124870511317	0.815426529973733	0.946238899850494	0.436893589900821	0.111786751032512	5279	29474	3436	3095	2310	1828	1564	1176	19	17	17	14	15	12	31107	31448	32233	32715	32979	33367	191	193	193	196	195	198
G6_MIGRAINE	70_80	FinnGen	L12_SKIN_SUBCUTAN	0.118748475362426	0.0405375644219134	0.353693340131356	-0.367636871086542	-0.0222518073050796	0.153937959167026	0.326479144850691	0.29907055908512	0.311661087020488	0.506125556452909	0.415417779701757	0.362181534976097	0.716063719700575	0.892180867408772	0.256431778221212	0.467609009679139	0.957281830761785	0.670814923401979	9513	32866	6948	5569	3577	2579	1946	1307	29	22	14	10	10	8	35204	36583	38575	39573	40206	40845	198	205	213	217	217	219
G6_MIGRAINE	70_80	FinnGen	M13_ARTHROPATHIES	-0.306434863811253	-0.567271331642695	-0.495739502402506	-1.02483508839637	0.333778143061146	0.249570461689217	0.419428772238379	0.388949961193271	0.418487391290742	0.584554684796823	0.281917258347657	0.253133744917499	0.465023216597481	0.144711405399941	0.236176262143663	0.0795694985914599	0.236429759569422	0.3241707433743	9992	25143	6194	5464	4246	3513	3088	2493	17	15	15	17	23	18	28759	29489	30707	31440	31865	32460	165	167	167	165	159	164
G6_MIGRAINE	70_80	FinnGen	M13_ARTHROSIS	0.254999177287097	-1.07064322282121	-0.0982669082428418	-0.0272822306145386	0.511488080121336	0.530675958425991	0.330769142583362	0.508502709328275	0.365438542703558	0.388998916789668	0.282213518312001	0.25370393506003	0.440749638678354	0.0352493859970558	0.788005617514374	0.944086635742254	0.0699220605475943	0.0364641477452956	8602	25039	5527	4934	3774	3007	2562	1942	19	12	21	20	24	18	27928	28521	29681	30448	30893	31513	167	174	165	166	162	168
G6_MIGRAINE	70_80	FinnGen	M13_ARTHROSIS_INCLAVO	0.343537587114924	-0.486493917803494	0.200586030584563	-0.0666220065672617	0.662944798896579	0.585153270594188	0.274457802481167	0.328625959434054	0.273177746640456	0.34500457578853	0.240227987285287	0.246480915817183	0.210680852655944	0.138769737927594	0.462784629603199	0.846876968551681	0.00578635866040986	0.0175950856440331	11909	28072	7847	7053	5322	4151	3303	2207	34	25	35	28	31	19	31912	32706	34437	35608	36456	37552	188	197	187	194	191	203
G6_MIGRAINE	70_80	FinnGen	M13_ARTHROSIS_KNEE	-0.209427981624296	0.195228963139235	0.244248186739694	0.12296270458038	0.436704125969267	0.627626534797055	0.509925024475875	0.34662074944811	0.389527982052397	0.456943723030044	0.365526180834847	0.304223992643726	0.681289975544837	0.573274823047802	0.530635437172833	0.78785416403591	0.232193572417135	0.0391087439397938	5279	24820	3436	3095	2310	1828	1564	1176	19	17	17	14	15	12	26498	26839	27624	28106	28370	28758	146	148	148	151	150	153
G6_MIGRAINE	70_80	FinnGen	M13_ARTHROSIS_KNEE_PRIM_ICD10	-0.356356365670265	0.0311316183553237	0.058882274429558	-0.0559262641723614	0.25782177900018	0.517686030061511	0.505606495154973	0.340560438367769	0.384254235343966	0.452504100584833	0.360082611262941	0.286362375849561	0.480928666936238	0.927164509478263	0.878210748015724	0.901637666649763	0.473986840113691	0.0706375647324967	5234	38608	3436	3118	2363	1880	1580	1153	20	18	18	14	15	13	40138	40456	41211	41694	41994	42421	248	250	250	254	253	255
G6_MIGRAINE	70_80	FinnGen	M13_DORSOPATHY	0.231465467177062	1.04821222965794	0.269965012938464	0.361189190564091	0.379120196697981	0.827386418582623	0.388065780851751	0.229389495153438	0.387300949823618	0.416912481834101	0.387085983162011	0.271782482377379	0.550868395647688	4.88717025552185e-06	0.485776535256357	0.386302117989105	0.32737193369906	0.00233225274879055	7088	32803	4898	4095	2790	2098	1703	1254	36	33	18	16	14	15	34776	35579	36884	37576	37971	38420	181	184	199	201	203	202
G6_MIGRAINE	70_80	FinnGen	M13_DORSOPATHYOTH	0.526464295307177	1.03780438534206	0.739994362127635	-1.20328059809398	0.27860573106514	0.727378425689319	0.36411127650801	0.25016998572976	0.343848068573124	1.00354224070002	0.4547957041704	0.312885032353439	0.14820848730104	3.34811615443544e-05	0.0313897233382639	0.230514984555812	0.540143937300892	0.0200855121048512	5760	32716	4044	3301	2176	1617	1308	972	33	29	15	9	10	11	34224	34967	36092	36651	36960	37296	175	179	193	199	198	197
G6_MIGRAINE	70_80	FinnGen	M13_JOINTOTH	0.918718927330063	0.675916119222258	0.830909364362654	-0.0479514745532012	0.491102400447474	1.46726071235952	0.510351158948404	0.509309944157292	0.585402195137067	1.00468787241998	0.713369741512864	0.390299238918959	0.0718337740627022	0.184468531845719	0.155787664419359	0.961933231521941	0.491184447148421	0.000170374100138832	1665	24618	1172	932	572	404	345	264	11	7	6	7	8	7	24971	25211	25571	25739	25798	25879	129	133	134	133	132	133
G6_MIGRAINE	70_80	FinnGen	M13_MUSCULOSKELETAL	0.0501877887482035	0.203839701981334	-0.0145667351861136	-1.34973716317184	0.233909671872681	0.422721823986595	0.377949717383331	0.29662305722665	0.357372548103846	0.71870704062967	0.315416332032036	0.24958274689017	0.8943597858836	0.49195598840798	0.967486714855223	0.0603801485014529	0.458335641594339	0.0903196188999269	13065	15719	8104	7117	5558	4586	4018	3309	28	27	18	16	24	22	20549	21536	23095	24067	24635	25344	103	104	113	115	107	109
G6_MIGRAINE	70_80	FinnGen	M13_OTHERJOINT	0.432201244357153	0.0189880791286315	0.431577183284177	-0.407435846778708	0.201866774550911	0.377076559353275	0.510831377489775	0.509652831067613	0.457841536499686	0.713749130614852	0.45715504430956	0.330379654672841	0.397511357564815	0.970280178932251	0.345867936657062	0.568108777142712	0.658799096108681	0.253727147744487	3408	24648	1873	1662	1311	1160	1183	1079	11	8	8	10	12	10	26036	26247	26598	26749	26726	26830	136	139	139	137	135	137
G6_MIGRAINE	70_80	FinnGen	M13_SOFTTISSUE	0.244835413492843	0.425233804465213	0.263782310791294	0.196286022813387	0.404141012349581	0.442404160415241	0.363741820380173	0.288709980462517	0.362602578884854	0.416097985966512	0.342514984060966	0.278775098054632	0.500882284957413	0.140784658343995	0.466938402887981	0.637119315223134	0.238031184024528	0.112522329275687	7425	33082	4852	4047	2827	2154	1905	1595	31	28	22	18	19	14	35425	36230	37450	38123	38372	38682	199	202	208	212	211	216
G6_MIGRAINE	70_80	FinnGen	M13_SPONDYLOPATHY	0.894955866701199	0.856853240030971	-0.499439130661779	0.999602254113246	0.802444452192742	0.826241955728299	0.365146217183334	0.313850297306922	0.712436771027764	0.387942842989102	0.417193305793851	0.388266254009953	0.0142478934972689	0.00633086647723818	0.483284660252984	0.00997559710000059	0.0544253683104432	0.0333346562763732	4113	32428	2888	2482	1778	1329	1010	678	24	18	12	16	10	7	33469	33875	34579	35028	35347	35679	160	166	172	168	174	177
G6_MIGRAINE	70_80	FinnGen	N14_GENITOURINARY	0.528971174559603	-0.340073308474496	0.184022058213725	-0.629996358145007	0.459496688971427	-0.357375297320728	0.287345457911084	0.355300677817851	0.325903387758864	0.515064667630788	0.293429228603884	0.355802521814728	0.0656377849397657	0.338495434950208	0.572310366521617	0.221276705131436	0.117359374800726	0.315176040064278	15874	17006	10938	8997	6330	4958	4078	2996	33	23	23	17	19	9	21807	23748	26415	27787	28667	29749	102	112	112	118	116	126
G6_MIGRAINE	70_80	FinnGen	PAIN	0.480998645668661	0.627715010834119	0.671436272484101	0.937849811315735	0.814261877968534	0.894449866037773	0.32090597749309	0.258547207538451	0.296923766556999	0.296836701511701	0.296324147141372	0.247745044663025	0.133905498181625	0.0151884336854928	0.0237401528934789	0.00158050601328591	0.00599827721547631	0.000305767235938541	12068	27148	8505	6988	4706	3404	2724	2020	46	40	38	32	30	20	30528	32045	34327	35629	36309	37013	137	143	145	151	153	163
G6_MIGRAINE	70_80	FinnGen	PRIM_KNEEARTHROSIS	-0.0723602454778651	-0.466406813750627	0.140895597893066	0.668762088239501	0.341935433996105	0.775984283798943	0.58280449569693	0.58186215619555	0.505071598034013	0.452794671390698	0.50500256440287	0.385049966804708	0.901189625935365	0.422798191523822	0.780274268608048	0.139684897311057	0.498344773219389	0.0438751053347581	2777	37662	1937	1727	1279	934	718	485	11	10	11	8	8	7	38265	38475	38923	39268	39484	39717	226	227	226	229	229	230
G6_MIGRAINE	70_80	FinnGen	PULMONARYDG	0.498304477632585	-0.148488367278303	0.0399428646249555	0.268460476239902	-0.0249487773685678	0.101537214931434	0.260176638088127	0.291735852652349	0.314830549081273	0.328929519870058	0.364466794891793	0.314509831837579	0.0554600547781493	0.610764674063956	0.899042504722902	0.414406267882412	0.945425181660781	0.74681434509803	17063	28086	12706	9396	6653	4666	3527	2321	43	30	24	17	15	11	32226	35536	38279	40266	41405	42611	174	187	193	200	202	206
G6_MIGRAINE	70_80	FinnGen	R18_ABDOMI_PELVIC_PAIN	0.615374962278932	0.378993555210522	0.214159939680264	0.627992436249698	0.493432439771393	0.624834112449665	0.346158986145046	0.328368603069546	0.417657843345937	0.387940730357822	0.387586149689961	0.314295634853251	0.0754492791107832	0.248430024201202	0.60811635916486	0.105493641011612	0.202985751437935	0.0468066264068007	7042	33566	4944	4015	2764	2012	1641	1194	26	20	18	16	17	11	35473	36402	37653	38405	38776	39223	165	171	173	175	174	180
G6_MIGRAINE	70_80	FinnGen	R18_ABNORMALITI_BREAT	0.700179254910881	0.986938371520338	0.74224201228587	0.394383054841475	-0.0433709592939029	1.08961903941268	0.391262862483445	0.304251294054431	0.419457511133054	0.585232425794191	0.713439271325077	0.390938068990373	0.0735284212006483	0.00117935612349998	0.0768057222422323	0.500380407770877	0.951525353777391	0.00531671438267929	5120	30570	3906	2940	1812	1227	899	626	21	16	8	8	7	7	31633	32599	33727	34312	34640	34913	130	135	143	143	144	144
G6_MIGRAINE	70_80	FinnGen	R18_DIZZI_GIDDI	0.978848733409692	0.640827423197581	0.731531952500517	-0.158069064738815	0.185679597562761	1.32248950588726	0.325351218669424	0.324761976790996	0.385234661102316	0.710973436619361	0.5820213981999	0.311470623178038	0.00262462226397265	0.0484702940274761	0.0575742614278893	0.824058816651439	0.749707267338772	2.17666635419245e-05	3939	40197	2950	2443	1574	1048	788	540	26	17	11	10	10	11	40948	41455	42324	42850	43110	43358	212	221	227	228	228	227
G6_MIGRAINE	70_80	FinnGen	R18_GENERAL_SYMPTOMS_SIGNS	1.01986109796697	0.225868632132231	0.44383723152856	0.530338207084147	1.0112188687521	0.383257775259226	0.2203672899411	0.279129914254106	0.326357686921339	0.386426276752233	0.311899767341957	0.416328485752928	3.69203663350704e-06	0.418406902809484	0.173838866752979	0.16993348731111	0.00118640856973444	0.357277152425822	10842	35431	8584	6422	3757	2273	1583	1000	47	28	22	16	17	6	37450	39612	42277	43761	44451	45034	192	211	217	223	222	233
G6_MIGRAINE	70_80	FinnGen	R18_PAIN_THROAT_CHEST	0.753399288032166	1.09728445350169	-0.0491361453930898	1.03509739946243	0.275263017361197	0.327573443312747	0.347573818419608	0.253562399174721	0.50867490243792	0.346073880513101	0.456541282021031	0.3893175906035	0.0301895107732404	1.5082978108791e-05	0.923046945100316	0.00278090693789072	0.546554409156941	0.400121551430104	5890	30471	4015	3443	2441	1763	1489	1110	30	25	19	18	10	7	32168	32740	33742	34420	34694	35073	148	153	159	160	168	171
G6_MIGRAINE	70_80	FinnGen	R18_SYMPTOMS_SIGNS_ABNORMAL_CLINI_LABOR_FINDI_NOT_ELSEW_CLASSIFIED	0.496551997430689	0.341968282215438	0.777176508252528	0.863569284907665	0.873250463412481	1.11271437700185	0.366106739511834	0.331858506041881	0.31622525299346	0.331929306405204	0.315217459227615	0.262232331918394	0.17500249616355	0.302792188612719	0.0139842603856152	0.00927720783185107	0.00560027538674376	2.20316880557507e-05	22276	12304	14988	12652	9556	7309	5961	4427	39	35	37	34	36	28	19466	21802	24898	27145	28493	30027	87	91	89	92	90	98
G6_MIGRAINE	70_80	FinnGen	R18_SYMPTOMS_SIGNS_INVOLVI_CIRCULATO_RESPI_SYSTEMS	0.681562123119916	0.79360666344652	-0.217489746992577	0.916646124976657	0.217524786550794	0.624157336445165	0.275592751639137	0.224203152171054	0.41867403220253	0.282852520536017	0.36520066492984	0.266801110279564	0.0133955240065345	0.00040061754898966	0.603431117256033	0.00119227781204785	0.551421855290019	0.0193141952148688	11941	31143	8429	6939	4822	3430	2794	2044	49	36	23	28	17	16	34446	35936	38053	39445	40081	40831	160	173	186	181	192	193
G6_MIGRAINE	70_80	FinnGen	R18_SYMPTOMS_SIGNS_INVOLVI_COGNITION_PERCEP_EMOTIONAL_STATE_BEHVI	0.551973542665521	0.414528020754767	0.595679266034482	-0.101903098511447	0.165395781265907	1.09087376968952	0.325226918984645	0.297776734332639	0.34129183080736	0.581963627882094	0.505245144864075	0.310898085918674	0.0896597757669253	0.163899206520737	0.0809211247879322	0.860999347249544	0.743397516543975	0.000450162840128281	6195	40621	4799	3867	2413	1532	1132	719	29	21	14	12	11	11	41767	42699	44153	45034	45434	45847	221	229	236	238	239	239
G6_MIGRAINE	70_80	FinnGen	R18_SYMPTOMS_SIGNS_INVOLVI_DIGES_SYSTEM_ABDOMEN	0.576424978251394	0.192159159886814	-0.212299292188307	0.400320243298179	0.548885828940449	0.78497844504699	0.302598950475369	0.31366809832859	0.455475085408709	0.387568559120602	0.343824395894303	0.272505805384499	0.0567912506163187	0.540128032469496	0.641140222717522	0.301649879336723	0.110396554849912	0.00396927232781153	9489	33903	6940	5320	3511	2475	1984	1412	29	20	19	20	23	15	36247	37867	39676	40712	41203	41775	176	185	186	185	182	190
G6_MIGRAINE	70_80	FinnGen	RHEUMA_ENDPOINTS	-0.262386505739839	-0.330911842944212	-0.364477740858744	-0.281147638590952	0.417028547279472	0.265727628037951	0.362969549486204	0.311521576150661	0.362134352173641	0.385981218369237	0.261636864812151	0.255653026704293	0.469748401944475	0.288125049414386	0.314189031960178	0.466370476981542	0.110953683945096	0.298615339828295	10219	29908	6724	5917	4444	3511	2919	2186	24	20	23	22	25	17	33164	33971	35444	36377	36969	37702	215	219	216	217	214	222
G6_MIGRAINE	70_80	FinnGen	ST19_COMPLICATIO_SURGI_MEDICAL_CARE_NOT_ELSEW_CLASSIFIED	0.132188954370068	0.0673937658387498	-0.187249706096039	0.184935524845497	-1.20016971145236	0.589686698932683	0.414727410773499	0.360143894846379	0.504650512274385	0.50473348084623	1.00226003077382	0.413937500062421	0.749925984822997	0.851558622548921	0.710601569855494	0.714064879238222	0.231125982107691	0.154278913673374	5097	40650	3796	3156	2121	1394	1004	606	15	13	9	7	6	6	41685	42325	43360	44087	44477	44875	251	253	257	259	260	260
G6_MIGRAINE	70_80	FinnGen	ST19_INJURI_KNEE_LOWER_LEG	-0.205388741098267	-0.511731314341135	-0.182873305338327	-0.0111265876979808	0.0838938410562888	0.333277083739673	0.58216759678361	0.581422692746663	0.581375976482424	0.581518852837337	0.504437411100288	0.383872548824665	0.724238367091513	0.378785386272184	0.753101398800408	0.984734474489375	0.867911662634684	0.385286370143814	3594	41020	2322	1908	1378	1074	952	774	11	8	8	8	9	7	42032	42446	42976	43280	43402	43580	249	252	252	252	251	253
G6_MIGRAINE	70_80	FinnGen	ST19_INJURY_POISO_CERTA_OTHER_CONSE_EXTER_CAUSES	-0.123519081809576	0.197017367961517	-0.165897362183916	-0.246822219713877	-0.0445391152905701	-0.0446224037279617	0.317877987858944	0.234329423358412	0.316796262746543	0.36687937244895	0.316687415801347	0.276598555635871	0.697591395002805	0.400476273771322	0.6005066285399	0.501099203343995	0.888153855066468	0.871837030412727	15014	20212	10140	8444	6201	4725	3885	2968	40	34	23	17	20	15	24896	26592	28835	30311	31151	32068	150	156	167	173	170	175
G6_MIGRAINE	70_80	FinnGen	VWXY20_ACCIDENTS	0.184182471578262	-0.0839393060182811	-0.00456676105704758	0.0444434302041563	-0.23243729992054	0.143987611780267	0.256028161401976	0.24850712110239	0.288249102043973	0.325961491413256	0.362017529364592	0.288230888622033	0.471904572025999	0.735533317407867	0.9873595591881	0.891548040284428	0.52083364334736	0.617387399222025	14621	29648	10559	8441	5662	3971	3061	2165	44	32	24	19	14	13	33458	35576	38355	40046	40956	41852	208	220	228	233	238	239
G6_MIGRAINE	70_80	FinnGen	VWXY20_EXTER_CAUSES_MORBIDI_MORTA	0.109789650850276	0.0852460600464227	-0.0377015712611508	0.0193012796828274	-0.398093030431617	0.0699868640718511	0.264974889119698	0.229472716851858	0.290004941845475	0.327598969725899	0.387286296196813	0.290197172419694	0.678625247071405	0.710275067638154	0.89656389274741	0.953017898580138	0.303995112398916	0.809423329219836	14641	24360	10484	8507	5823	4061	3121	2226	47	37	24	20	15	13	28289	30266	32950	34712	35652	36547	181	191	204	208	213	215
G6_MIGRAINE	70_80	FinnGen	VWXY20_OTHER_EXTER_CAUSES_ACCIDENTAL_INJURY	0.145947433044243	-0.110570339142971	0.0371963948403488	-0.129242426622745	-0.182579259794183	0.195380689994719	0.263103044954467	0.254973013475047	0.288230047884254	0.362272289747684	0.361985033847749	0.288133518401686	0.579089023161907	0.664538940520692	0.897317242053048	0.72127527692527	0.613991946567768	0.497714119197739	14194	29624	10313	8196	5423	3772	2902	2043	42	31	23	17	14	13	33256	35373	38146	39797	40667	41526	207	218	226	232	235	236
G6_MIGRAINE	70_80	FinnGen	Z21_FACTO_INFLUENCI_HEALTH_STATUS_CONTACT_W_HEALTH_SERVI	-0.0623274010637456	-0.146250818343141	-0.0392848532146845	0.171220443251295	0.343631645682841	0.510065409731792	0.307692439385915	0.274840367087992	0.296813845915258	0.305793002026369	0.280996454982846	0.248969103771345	0.83947585642988	0.594635925896015	0.894703355335867	0.575532164706445	0.221366015536376	0.040490513341949	21619	13890	15241	13031	9672	7178	5519	3698	46	39	32	35	30	22	20109	22319	25678	28172	29831	31652	113	120	127	124	129	137
G6_MIGRAINE	70_80	FinnGen	Z21_OTHER_SPECIAL_EXAM_INVES_PERSONS_WO_COMPLA_REPOR_DIAGNOSIS	0.288371704371058	0.211112364277497	0.564462156662465	0.49981728744487	0.598962700538669	0.679125557826606	0.33493663328778	0.296784728615305	0.296479811728946	0.349314731218774	0.332656654594093	0.307031214109872	0.389252409973592	0.476878756530079	0.0569257385250551	0.152472959868709	0.0717748977070007	0.0269728515190527	9847	23377	6935	6021	4158	2996	2194	1448	32	26	24	20	19	12	26123	27037	28900	30062	30864	31610	134	140	142	146	147	154
G6_MIGRAINE	70_80	FinnGen	Z21_PERSONS_ENCOUNTERI_HEALTH_SERVI_EXAM_INVES	0.468267646400894	0.178911523716718	0.366780260565128	0.218774815652709	0.296543895427146	0.496572388055057	0.25813260631088	0.245761879920699	0.2565766306475	0.305862336592277	0.285328481927765	0.245050597907125	0.0696687211401877	0.466621369781664	0.152856134223193	0.474440884788611	0.298661969157019	0.0427230352589682	16360	23930	11141	9709	7267	5423	4243	2944	52	39	33	28	25	20	28941	30373	32815	34659	35839	37138	156	169	175	180	183	188
G6_MIGRAINE	70_80	FinnGen	Z21_PERSONS_ENCOUNTERI_HEALTH_SERVI_OTH_CIRCUMSTANC1	0.0260547219631915	0.535405431535193	0.342129193286716	0.692668708348226	0.941451790331988	1.34094161353904	0.38502118526188	0.276263463343098	0.414114667939369	0.452616285916764	0.452386763604513	0.413789806538748	0.946047631505736	0.0526202021440103	0.40870755665573	0.125926087051823	0.0374268381636669	0.00119263902426174	6025	39029	4838	3695	1926	1073	658	327	22	19	12	10	9	6	39947	41090	42859	43712	44127	44458	247	250	257	259	260	263
G6_MIGRAINE	70_80	FinnGen	Z21_PERSONS_ENCOUNTERI_HEALTH_SERVI_SPECIFIC_PROCED_HEALTH_CARE	-0.106836348324055	0.0521622744095226	0.142139376748203	0.0349371760549124	0.476542456462028	0.507004965870339	0.360694009245322	0.309226639190027	0.384247476808684	0.504828701136965	0.413860340332014	0.413741069172715	0.767079925853991	0.86604345442506	0.711444910554676	0.944825645731565	0.249544205558197	0.220418485263348	8839	37701	7288	4899	2679	1648	1149	680	24	19	11	9	11	6	38976	41365	43585	44616	45115	45584	252	257	265	267	265	270
G6_PARKINSON	50_60	FinnGen	M13_MUSCULOSKELETAL	0.462359266896293	-0.727548006601081	0.237961620439536	0.440245112836757	0.609957196570807	-0.0840509610499888	0.743897609479548	1.02234341695822	0.737556016988323	0.73796597348175	0.608860551338227	0.420124057656687	0.534246907446046	0.476683164188299	0.746971442671421	0.550797444844032	0.316439644842285	0.841431902573729	5912	14491	4145	3578	2632	2060	1665	1252	8	8	10	10	9	6	16124	16691	17637	18209	18604	19017	126	126	124	124	125	128
G6_PARKINSON	60_70	FinnGen	AUTOIMMUNE	-14.0505011444406	1.07136422039763	0.611752419222603	-0.517155241668689	-0.764360975771059	0.0663372020397419	916.334160720236	0.368838309097715	0.510779666055672	1.00559246777643	1.00506365012264	0.386486498836573	0.987766211131832	0.00367606584515024	0.231040223931382	0.607056835371975	0.446949782682649	0.863719217280229	2987	25189	2011	1828	1409	1107	937	677	12	15	10	7	8	7	25927	26110	26529	26831	27001	27261	226	223	228	231	230	231
G6_PARKINSON	60_70	FinnGen	C3_CANCER_WIDE	-15.0618382005739	0.202718425828534	-0.238073657731686	0.21381653641841	-0.583563463629849	0.32055431391438	1118.68319060705	0.458546115993492	0.714202115742925	0.714150099381946	1.00454054016857	0.415007402309224	0.989257686909801	0.658424437979789	0.738876037542067	0.764634865729905	0.561290498853323	0.439873849630427	4507	24431	3791	2764	1610	992	698	408	9	11	7	7	7	6	24920	25947	27101	27719	28013	28303	218	216	220	220	220	221
G6_PARKINSON	60_70	FinnGen	C3_CANCER_WIDE_EXALLC	-15.0618480237083	0.202687203362583	-0.238102008683372	0.213788670617696	-0.583580277062312	0.320551382302647	1118.66594645783	0.458546307917608	0.714202182883581	0.714150163427277	1.00454050624939	0.415007348686958	0.989257514322199	0.658473842795212	0.738846100289766	0.764664654884413	0.561279204695642	0.439877973072016	4507	24430	3791	2764	1610	992	698	408	9	11	7	7	7	6	24919	25946	27100	27718	28012	28302	218	216	220	220	220	221
G6_PARKINSON	60_70	FinnGen	CD2_NEOPLASM	-0.480155639088974	0.336199329686739	0.408024723095505	-0.837588134801042	-0.983563475433014	0.020973275971287	0.7189302431301	0.396756493142951	0.463055980788468	1.00730177350279	1.00673204174189	0.366203430381304	0.504213295372661	0.396789229493763	0.378233195100993	0.405681860745692	0.32857590395102	0.954328365471297	6214	17501	4843	3773	2361	1614	1236	885	13	13	8	7	8	8	18696	19766	21178	21925	22303	22654	163	163	168	169	168	168
G6_PARKINSON	60_70	FinnGen	CHOLELITH_BROAD	0.865512098983796	0.401039416325219	0.00892043394688373	1.77490394143209	0.756502415575061	0.495850525384407	0.714708142869738	0.713539838509825	1.0046852211177	0.509615790650474	0.712726471925741	0.41383306154068	0.225895116218729	0.574087347954768	0.99291580799915	0.000496147761025683	0.2884988908913	0.230843161581092	1426	28854	1027	860	589	421	353	256	7	8	7	11	8	6	28988	29155	29426	29594	29662	29759	258	257	258	254	257	259
G6_PARKINSON	60_70	FinnGen	COPD_EXCL	0.570755630192864	0.271322521604645	0.644868206468007	0.617044144199785	-0.449536058608176	-0.160674661215517	0.423909446534248	0.391942668127191	0.392033990598586	0.458825360379021	0.713760262275216	0.385216581765201	0.17817054646191	0.48878000809969	0.0999843871986033	0.17867870733741	0.528816419789667	0.676603698573089	5702	21496	4411	3324	2226	1558	1177	823	23	21	18	12	9	7	22554	23641	24739	25407	25788	26142	210	212	215	221	224	226
G6_PARKINSON	60_70	FinnGen	DIABETES_FG	-0.103250817447097	0.211974649885519	0.433690938268379	0.212422461643024	-0.356413753310767	0.404187412860975	0.716569174038334	0.459244997899424	0.458639899752035	0.586126987470927	0.713630522199599	0.324474723611686	0.885428998763601	0.644388250090578	0.344351477157045	0.717040339149543	0.617471296065844	0.212886721910405	3812	26307	2768	2592	1952	1426	1085	670	15	16	16	12	10	10	27113	27289	27929	28455	28796	29211	223	222	222	226	228	228
G6_PARKINSON	60_70	FinnGen	DM_COMORB_EXMORE	0.408924711169321	0.0633151942798701	0.217927289679003	-0.00155399131311879	-0.130054891114103	-0.242695092515063	0.464408693197396	0.424664518943025	0.462398172752252	0.589112495714525	0.588325600662661	0.365093465008982	0.378573514621285	0.881478972546715	0.637428012167414	0.997895301411107	0.82504619974872	0.506211789052736	5584	20577	4395	3566	2486	1722	1266	781	20	15	12	9	8	8	21590	22419	23499	24263	24719	25204	156	161	164	167	168	168
G6_PARKINSON	60_70	FinnGen	E4_DIABETES	-0.0973194790811594	0.222758719633676	0.444186259307084	0.217997295041763	-0.347926515788903	0.41915908537695	0.716602129000391	0.459259874692327	0.458666812107551	0.586128334733806	0.713622380321706	0.32448826442061	0.891973974353744	0.627649037423891	0.332830143404347	0.709946767493625	0.625868693963002	0.196442273470353	3785	26291	2753	2570	1934	1414	1074	663	15	16	16	12	10	10	27085	27268	27904	28424	28764	29175	223	222	222	226	228	228
G6_PARKINSON	60_70	FinnGen	E4_DM2	-0.118832791229349	0.198906981391711	0.41568292836532	0.186653310352134	-0.391243966913485	0.272941653939499	0.71658441825171	0.459276698593022	0.458693131261526	0.586134140802314	0.713592106888704	0.341181902646903	0.868288982326633	0.664951228498862	0.364812452109757	0.750145048302298	0.583503807954004	0.423717366000433	3885	26295	2804	2628	1992	1463	1126	701	15	16	15	11	9	9	27139	27315	27951	28480	28817	29242	222	221	222	226	228	228
G6_PARKINSON	60_70	FinnGen	E4_DM2_STRICT	-0.0801555049753688	0.0230629257163261	0.477572793617557	0.266381300619595	-0.297917405111123	0.300474866826912	0.716486020143153	0.51072966348959	0.458573076286926	0.586065492160176	0.713580877798938	0.360948983220857	0.910924033747805	0.963982314521596	0.297674978428709	0.649451146241596	0.676315400486799	0.405150478521414	3643	26382	2665	2491	1863	1341	1024	626	14	14	14	10	8	8	27125	27299	27927	28449	28766	29164	221	221	221	225	227	227
G6_PARKINSON	60_70	FinnGen	E4_ENDONUTRMET	0.0875518392740359	0.346076626740793	0.783106554614011	0.0324259503015172	-0.453889657445013	0.224393739146408	0.514693779590861	0.351959016267807	0.321396818259917	0.512142694348637	0.587051114715675	0.271817352798475	0.864927784631805	0.325466344147346	0.0148272088800769	0.949516238016758	0.439422436298814	0.409070006577273	6750	19128	4847	4153	3138	2373	1866	1242	27	26	26	19	16	15	20821	21515	22530	23295	23802	24426	183	184	184	191	194	195
G6_PARKINSON	60_70	FinnGen	E4_THYROID_CTRL_EXCLUSION	-0.526896252174296	1.09067197618456	0.754574190865146	0.0872990173741394	-0.830020323460215	0.242215823068052	1.00684605925497	0.35008060761429	0.459675374012306	0.715298069497365	1.00529050688059	0.344053643548893	0.60075602709856	0.00183640741977374	0.10068596764082	0.902862865509364	0.409001412068751	0.481429048501975	3335	24022	2246	2016	1526	1201	1000	732	15	17	12	10	10	9	24877	25107	25597	25922	26123	26391	219	217	222	224	224	225
G6_PARKINSON	60_70	FinnGen	FG_CVD	-0.530911016992047	0.639009953059401	0.431309185099131	-0.214044601770229	-0.194977448354089	0.207310071749545	0.723447157057364	0.334127406741764	0.404561007023648	0.594975401056555	0.518132820426988	0.24476780299624	0.463032310150237	0.0558154339792711	0.28637095908394	0.719031330304656	0.706688043059138	0.397013925494333	7323	13602	5246	4317	3234	2538	2051	1475	25	26	26	22	22	22	15549	16478	17561	18257	18744	19320	105	104	104	108	108	108
G6_PARKINSON	60_70	FinnGen	FG_HYPERTENSION	-0.875931854623971	0.272118705221357	0.00509764096511554	0.231871213224038	-0.021139491840901	0.310838900389421	1.01337782782251	0.473574354865019	0.597871933472389	0.597902443181941	0.595508236729435	0.295417737826773	0.387385501261021	0.56555773690113	0.993197071957499	0.698158294975735	0.971682453074193	0.292707245733434	5186	13118	3770	2944	2188	1723	1396	1005	14	14	16	15	14	14	14432	15258	16014	16479	16806	17197	88	88	86	87	88	88
G6_PARKINSON	60_70	FinnGen	FG_OTHHEART	0.316217875420413	0.53515834421601	0.938858272349357	-0.477267725323315	-0.521073362388571	0.41450199277573	0.599348674821841	0.434896779605949	0.435011247832236	1.01116318738287	1.0100702751047	0.422692117685269	0.5977752386917	0.218494561032593	0.0309092489608092	0.636927705636697	0.605939392930566	0.326778244119449	3841	13815	3201	2532	1653	1084	711	406	15	16	14	8	7	6	14340	15009	15888	16457	16830	17135	100	99	101	107	108	109
G6_PARKINSON	60_70	FinnGen	G6_EPIPAROX	1.17866052840138	0.971199232369943	0.910351825272231	0.352657697028598	-15.042592559229	0.519662949686615	0.425024004477725	0.369536261874245	0.459993439412953	0.715289540373741	1393.15866051118	0.361133828418112	0.00555144327551972	0.00858489388819726	0.0478099343665035	0.621992876753219	0.991385030659369	0.150157293068374	3898	25522	2861	2425	1560	1045	802	558	18	14	12	7	7	8	26320	26756	27621	28136	28379	28623	221	225	227	232	232	231
G6_PARKINSON	60_70	FinnGen	H7_EYE_ADNEXA	0.324982659219085	0.158352660333067	0.576699621020406	-14.9856048668506	0.156852971874326	-0.245778778206952	0.423957183440239	0.369323186720078	0.369319635434151	1020.06526353869	0.510532333048651	0.4173118800575	0.443351525718126	0.668094638035971	0.11840134876443	0.988278835568243	0.758665147072339	0.555890078696193	6922	21117	5547	4512	2855	1868	1351	817	22	19	17	10	10	6	22287	23322	24979	25966	26483	27017	183	186	188	195	195	199
G6_PARKINSON	60_70	FinnGen	I9_CVD	-0.458730050860855	0.693907469495173	0.479115798847378	0.342345566778507	-0.440879422458295	0.267407220363905	0.726029920159976	0.339063243500948	0.408678553809844	0.473249157365167	0.59567400812328	0.237225098706534	0.527495658065325	0.0407029873770539	0.241055095627952	0.469437900740336	0.459217838400693	0.259645298840106	7411	11624	5193	4356	3323	2614	2134	1573	26	27	26	23	23	25	13718	14555	15588	16297	16777	17338	98	97	98	101	101	99
G6_PARKINSON	60_70	FinnGen	I9_CVD_HARD	1.15203555381821	-0.226117648168592	0.610502939519533	-0.660333353240509	0.314288219657582	-0.00884832887421993	0.393670146684667	0.586307092147495	0.458747991804918	1.00530362792793	0.585624844972804	0.41574989427122	0.00342911865449194	0.699745389154674	0.183254030138859	0.511277584841739	0.591494480098276	0.983020050866263	3462	28248	2796	2241	1597	1053	756	442	17	10	10	8	8	6	28679	29234	29878	30422	30719	31033	218	225	225	227	227	229
G6_PARKINSON	60_70	FinnGen	I9_HYPERTENSION	-1.05454827791476	0.0815371100567042	-0.181363301009412	0.0340867069973198	-0.210903255010725	0.130517783179367	1.00690035645552	0.460713879821802	0.587756744533423	0.587791789666088	0.586548564196886	0.279743709850798	0.29495137533894	0.859524154505463	0.75764967690379	0.95375569805988	0.719171287444112	0.640813283661016	5186	21286	3770	2944	2188	1723	1396	1005	14	14	16	15	14	14	22513	23339	24095	24560	24887	25278	175	175	173	174	175	175
G6_PARKINSON	60_70	FinnGen	I9_HYPTENS	-1.05438907567171	0.0811389294856978	-0.181891672885254	0.0339956509019823	-0.211000677176288	0.130292656473171	1.00690453590005	0.460717514165974	0.587757671706817	0.587791760294421	0.586548628756556	0.279744331435644	0.295026284092916	0.860204168941012	0.756966221189314	0.953879090671397	0.719047092820236	0.641390020698214	5186	21286	3770	2945	2189	1724	1396	1005	14	14	16	15	14	14	22513	23338	24094	24559	24887	25278	175	175	173	174	175	175
G6_PARKINSON	60_70	FinnGen	I9_OTHHEART	0.171751794615742	0.218562786001212	0.607201550559198	0.464585841684966	-0.710044103142861	0.338321621987218	0.589262397063915	0.460272875747213	0.460319992306634	0.587465321909509	1.00521193681387	0.385571154395736	0.770692554802815	0.634890467749114	0.187140440581647	0.429042564024485	0.479962681622537	0.380239149788852	4408	25574	3634	2866	1871	1229	835	482	15	16	15	11	8	7	26136	26904	27899	28541	28935	29288	197	196	197	201	204	205
G6_PARKINSON	60_70	FinnGen	ILD_DIFF_DG	0.566762946956439	0.108158496948098	0.765577992879179	0.59823728241611	-0.462909104870433	-0.16663684247529	0.423934958393211	0.421226072425371	0.368619190171289	0.458802517322046	0.713765733478163	0.38522321495166	0.181251968706409	0.797355820188692	0.0378125937313858	0.192264201871846	0.516632599432714	0.665325610331323	5693	21394	4397	3326	2241	1573	1185	825	23	21	19	12	9	7	22458	23529	24614	25282	25670	26030	209	211	213	220	223	225
G6_PARKINSON	60_70	FinnGen	J10_RESPIRATORY	0.523822942405729	0.0426298626491307	0.559685455345781	0.674988374446239	0.00749374161765045	-0.0628366479231784	0.463714130438739	0.461090267485704	0.423867946634644	0.461010854730826	0.586980092749319	0.362205578495219	0.258634392295427	0.926336952964426	0.186693458948319	0.1431533643877	0.989814001534844	0.86227149083832	4787	18001	3678	2858	1998	1436	1095	749	19	17	18	14	11	8	18905	19725	20585	21147	21488	21834	186	188	187	191	194	197
G6_PARKINSON	60_70	FinnGen	K11_CHOLELITH	0.946434253800811	0.45963826225345	0.0641568153535054	1.82179861175524	0.798417980523356	0.51968497790695	0.714818456005142	0.713598332237031	1.00474807770405	0.509756486544529	0.712787991690832	0.413874838943447	0.185496253084316	0.519501888696836	0.949086772124234	0.000351756277934902	0.262656713907979	0.209240233643593	1343	28793	955	814	560	403	342	246	7	8	7	11	8	6	28917	29058	29312	29469	29530	29626	257	256	257	253	256	258
G6_PARKINSON	60_70	FinnGen	K11_GALLBILPANC	0.682876951858976	0.252920791738385	-0.117200507639065	1.62773074740141	0.627861805675087	0.382789652929603	0.714713467956764	0.713571609558885	1.00466614436418	0.509564335641251	0.712604736068104	0.413754434454432	0.339347372053027	0.723006567864046	0.907132521867373	0.00140142366966256	0.378274502572801	0.354881932118162	1725	28977	1257	1011	680	484	404	293	7	8	7	11	8	6	29179	29425	29756	29952	30032	30143	259	258	259	255	258	260
G6_PARKINSON	60_70	FinnGen	K11_GIDISEASES	0.853882429650073	0.41283314113168	-0.12677369989623	0.309375560885426	-0.148175768298825	-0.105497175328167	0.378638980147173	0.356244643455732	0.515195894141508	0.464113788525369	0.513337327282607	0.292248181481069	0.0241247878713332	0.246518435760453	0.805628877761318	0.50503137306699	0.772847814302562	0.718110748531504	6418	14396	4596	3857	2735	2140	1709	1210	26	23	15	17	16	13	16050	16789	17911	18506	18937	19436	142	145	153	151	152	155
G6_PARKINSON	60_70	FinnGen	M13_ARTHROPATHIES	-0.0609466968241489	-0.624155858076688	-0.381811198702845	-0.894073560890363	-0.509153765818798	-0.225699122897912	0.718603787075222	0.716741081986683	0.716563731676793	1.00695613038712	0.715480218255397	0.326025636924951	0.932410330622389	0.383849861011542	0.594146873287183	0.374596033819382	0.476696887166766	0.488765176270534	4658	20004	3148	2733	1983	1644	1437	1107	8	8	10	10	11	10	21314	21729	22479	22818	23025	23355	192	192	190	190	189	190
G6_PARKINSON	60_70	FinnGen	M13_MUSCULOSKELETAL	0.570079863078791	0.6521003627194	0.165495042343546	-0.383739796911359	-0.729554401510874	-0.0537703143409975	0.524228500710371	0.380915200068036	0.51950299649393	0.7212965723785	0.719377403217496	0.254032558423131	0.276831597273923	0.08690947045656	0.750057024949092	0.594716373799342	0.310512636451096	0.832366820189536	6270	13024	4020	3492	2643	2260	2002	1680	17	15	13	14	19	18	15116	15644	16493	16876	17134	17456	141	143	145	144	139	140
G6_PARKINSON	60_70	FinnGen	M13_SOFTTISSUE	0.969791676344402	0.509587416481333	-0.147334458838224	0.0108466307692647	-0.991115583082866	-0.324358329003754	0.463812483298564	0.460110775800972	0.715400211724448	0.715282490706822	1.00478607492219	0.414714512748985	0.0365358392883752	0.268063976736809	0.836832386467399	0.987901245071372	0.323939501899646	0.434141483149636	4067	23806	2712	2309	1642	1315	1135	886	14	9	6	6	6	6	24927	25330	25997	26324	26504	26753	220	225	228	228	228	228
G6_PARKINSON	60_70	FinnGen	N14_GENITOURINARY	0.449817375059221	-0.482980270025956	0.379853910850962	-0.886127760313383	0.612472985942758	0.594888656384991	0.467545812730446	0.591000258962419	0.464216180306022	1.00786241171709	0.463409376917164	0.277616999156795	0.336008453317226	0.413799777533791	0.413203355781007	0.379284707486519	0.186278986576095	0.0321259927678433	6256	15707	4845	3890	2372	1673	1238	886	17	15	14	14	17	15	16961	17916	19434	20133	20568	20920	140	142	143	143	140	142
G6_PARKINSON	60_70	FinnGen	PAIN	0.677671517753933	0.750141129323831	1.10855388539871	0.110627572157463	0.548426200361614	-0.188971619044523	0.517389344876871	0.397126455221008	0.397627004637735	0.71780328095426	0.513127056084857	0.387302761050608	0.190266803464887	0.0589022030493307	0.00530469802010947	0.877515414998452	0.285163310230241	0.625608600064299	4975	19650	3572	2930	1958	1484	1193	914	21	19	13	7	9	7	20848	21490	22462	22936	23227	23506	184	186	192	198	196	198
G6_PARKINSON	60_70	FinnGen	R18_SYMPTOMS_SIGNS_ABNORMAL_CLINI_LABOR_FINDI_NOT_ELSEW_CLASSIFIED	1.72605411028281	0.866975930251941	0.57651535132716	1.19365197181893	0.29388771442229	0.0938905931952197	0.286029027072374	0.317137155804369	0.408128783128167	0.351793237849253	0.471405776032158	0.300502271359039	1.59414396897307e-09	0.00626162301838051	0.157778680075374	0.000691190736190401	0.53300308775214	0.754701948616256	8441	11915	6158	5077	3605	2697	2123	1555	45	32	25	21	15	13	14049	15130	16602	17510	18084	18652	104	117	124	128	134	136
G6_PARKINSON	60_70	FinnGen	RHEUMA_ENDPOINTS	-0.152505125240324	-0.654161723661572	0.0740204668685996	-15.0614208700926	-1.02427885596478	-0.17795082978455	0.716075601510174	0.714459497017508	0.586206967097637	1259.35567193443	1.00449346559189	0.384968520523792	0.831347634486777	0.359874815936627	0.899518049924251	0.990457827782174	0.307872240370304	0.643903669295422	4193	24151	3073	2567	1724	1326	1085	773	8	7	8	6	7	7	25044	25550	26393	26791	27032	27344	219	220	219	221	220	220
G6_PARKINSON	60_70	FinnGen	ST19_INJURY_POISO_CERTA_OTHER_CONSE_EXTER_CAUSES	0.0733482443024303	0.716940467399128	-0.581514258655932	0.0268068418424484	0.418396748182799	0.148625983890767	0.593029190115416	0.34017995470711	0.71827971119587	0.59108298501064	0.424717820506856	0.26452817887873	0.901565451217199	0.0350714076466302	0.418174106623566	0.963826677597255	0.324566600405026	0.574216093260278	6133	15606	4297	3681	2627	2056	1699	1248	20	19	18	21	21	16	17262	17878	18932	19503	19860	20311	160	161	162	159	159	164
G6_PARKINSON	60_70	FinnGen	T2D	-0.0730403842598012	0.253068825607674	0.485814919405626	0.274427749834906	-0.291879476000256	0.304125950985778	0.716551194435269	0.459272490180785	0.458673227863428	0.586143152407591	0.713639069472102	0.361015883361103	0.918809666345326	0.581619221027962	0.289520382896018	0.639647030307256	0.682538533484917	0.399554528590887	3648	26265	2669	2494	1862	1340	1024	626	15	15	14	10	8	8	27010	27185	27817	28339	28655	29053	219	219	220	224	226	226
G6_PARKINSON	60_70	FinnGen	T2D_INCLAVO	0.28997943145901	0.228024277919546	0.461632959806957	0.246234492030097	-0.309137115932832	0.299179082461621	0.588885469508817	0.459290705559483	0.458704518424915	0.586195794456421	0.71370134453827	0.361008433089386	0.622421925174441	0.61956250839138	0.314230812012528	0.674445253346561	0.66490846868324	0.407256322252092	3890	26088	2880	2570	1914	1386	1054	638	16	15	14	10	8	8	26863	27173	27829	28357	28689	29105	219	220	221	225	227	227
G6_PARKINSON	60_70	FinnGen	VWXY20_EXTER_CAUSES_MORBIDI_MORTA	0.319761413404762	0.537471331861859	-1.1788203493801	0.218707428836495	0.259913050467386	0.095254131855286	0.516796297858297	0.37260133544499	1.00695160103117	0.589664966570496	0.51183527551648	0.326027063567647	0.536089092445154	0.149165982629366	0.241726529146196	0.710711140111045	0.611589365216228	0.770159450956151	5804	18657	4290	3515	2369	1685	1353	894	17	15	16	16	14	10	19977	20752	21898	22582	22914	23373	177	179	178	178	180	184
G6_PARKINSON	60_70	FinnGen	Z21_FACTO_INFLUENCI_HEALTH_STATUS_CONTACT_W_HEALTH_SERVI	-0.310941075179961	-0.302635444904723	0.376279901878234	0.109193999709313	-0.0743768610016657	-0.630456678438216	0.594663485201496	0.465525011127554	0.39957974226675	0.516632046524018	0.514769049600176	0.418739345182861	0.601053746787657	0.515630910378083	0.346351819272536	0.832608405360838	0.885116802710991	0.132168219779233	7429	12669	5568	4606	3093	2279	1778	1207	21	20	18	12	9	6	14363	15325	16838	17652	18153	18724	146	147	149	155	158	161
G6_PARKINSON	60_70	FinnGen	Z21_PERSONS_ENCOUNTERI_HEALTH_SERVI_EXAM_INVES	0.045934530631189	-0.210688594404945	0.259099439317954	0.359958590342368	-0.731362728867247	-0.0515426286192342	0.514323434552651	0.460879162296148	0.423418336354707	0.461224239965348	0.715195817503778	0.345390107893684	0.928835076184365	0.647566843487415	0.540588671214804	0.435130981388855	0.306494704167162	0.88137200494407	6627	19098	4742	4017	2862	2136	1686	1195	17	16	16	13	10	9	20765	21490	22645	23371	23821	24312	201	202	202	205	208	209
G6_PARKINSON	70_80	FinnGen	AB1_INFECT_PARASIT	0.238611985264929	-0.43358152162531	-0.000942047045327548	-0.321020175808682	-0.146839426460443	-0.0365991068914317	0.367442945838861	0.419330306509427	0.419559544566979	0.585376212207019	0.50890389996546	0.365980040147205	0.516089472794729	0.301142869494222	0.998208492283911	0.583417439420603	0.772932972337231	0.920341933022279	4980	14983	3768	2893	1825	1158	854	596	23	16	14	11	8	8	16027	16902	17970	18637	18941	19199	145	152	154	157	160	160
G6_PARKINSON	70_80	FinnGen	AB1_SEPSIS_IMPLICIT	0.865393182806598	-0.89570860886427	0.0852035385749985	0.0273239914857603	0.0929803632733523	0.222255663705009	0.389604503203196	0.712674577762536	0.507887934317622	0.584328834604734	0.507567815621585	0.365256609287698	0.0263367821721937	0.208816308575935	0.866771691060588	0.962703452185883	0.854650462875276	0.542861320977394	2186	18221	1532	1243	936	711	577	393	14	10	12	10	10	8	18688	18977	19284	19509	19643	19827	173	177	175	177	177	179
G6_PARKINSON	70_80	FinnGen	ASTHMA_EXCL	0.777809181167503	0.0629734071335464	-0.187759719211567	-1.52356577788659	-0.980978308410824	0.0228747962013122	0.23805092652286	0.262853847626305	0.331896190489945	0.714332200654988	0.509671357633394	0.255826853710492	0.00108537653008368	0.810659167664882	0.571585353334361	0.0329367638576109	0.0542634998809423	0.928751984662299	7746	12204	5582	4211	3116	2243	1740	1136	47	30	19	12	17	18	14170	15541	16636	17509	18012	18616	151	168	179	186	181	180
G6_PARKINSON	70_80	FinnGen	AUTOIMMUNE	0.379551724498576	-0.0295137183624952	0.750388709114545	-0.125596162386681	-0.108873497056824	0.116903233305862	0.458491138469868	0.418668327990218	0.315314085407795	0.508362561756744	0.456030039173141	0.301916971968323	0.407768011063975	0.943800260686818	0.0173214033377551	0.804861625410891	0.811305692145157	0.698605742999212	3059	15250	1827	1676	1426	1217	1034	779	17	18	20	14	13	12	16292	16443	16693	16902	17085	17340	173	172	170	176	177	178
G6_PARKINSON	70_80	FinnGen	C3_CANCER_WIDE	-0.809487827811655	0.0463973304045574	-0.0667483722166049	-0.0495926555513532	0.180877813210637	-0.591131266847336	0.511519384412424	0.28633264492706	0.348738146581692	0.391773629297943	0.331625615715565	0.391933364124061	0.113531725600875	0.871274385943278	0.848212465009702	0.899268888509557	0.585459359628823	0.131492010195946	6496	12354	4872	3661	2433	1769	1313	849	29	28	22	20	16	7	13801	15012	16240	16904	17360	17824	148	149	155	157	161	170
G6_PARKINSON	70_80	FinnGen	C3_CANCER_WIDE_EXALLC	-0.809502394117236	0.0463759192162062	-0.0667723121475843	-0.0496177721339873	0.180846394913204	-0.591162647347976	0.511519153117426	0.286332225136194	0.348737841112542	0.391773371116004	0.3316254411721	0.391933094483929	0.113525067025265	0.871333084802735	0.848158555493446	0.899218078513803	0.585524308058238	0.131471261687765	6496	12353	4872	3661	2433	1769	1313	849	29	28	22	20	16	7	13800	15011	16239	16903	17359	17823	148	149	155	157	161	170
G6_PARKINSON	70_80	FinnGen	CARDIAC_ARRHYTM	-0.0472826605213386	0.252300753729307	-0.700563659301094	0.174208530144129	-0.293641913027096	0.0187789418427174	0.403621751014864	0.29174874167643	0.518289584970404	0.402336105410201	0.467554710079207	0.333390370860708	0.906744383690209	0.387155266127736	0.176476475072909	0.665020193160781	0.529979343882055	0.955081160927486	5422	7640	3991	3312	2207	1516	1111	745	32	25	16	18	13	11	8957	9636	10741	11432	11837	12203	82	89	98	96	101	103
G6_PARKINSON	70_80	FinnGen	CD2_BENIGN	-0.232392165938051	0.317671843219094	-1.08564073429059	-0.150081155180422	-0.638636075849141	-0.2255395435823	0.510162218693268	0.315896176911035	0.713273244749581	0.508722180129827	0.584409243347731	0.364483705667764	0.648730851249555	0.31459789698679	0.127995431603424	0.767981698471965	0.274486389864038	0.536053497243646	3584	13186	2420	2079	1510	1099	908	673	17	15	10	9	8	8	14174	14515	15084	15495	15686	15921	159	161	166	167	168	168
G6_PARKINSON	70_80	FinnGen	CD2_BENIGN_EXALLC	-0.289901674975155	0.288732435231568	-1.11281908436659	-0.174640557573604	-0.663190081421664	-0.212342418502221	0.516503333620279	0.324702400189156	0.717221109280118	0.51424722369874	0.588940865200343	0.371680123760089	0.574608410368107	0.373883918005015	0.120765036585461	0.734154555378691	0.260134855304645	0.567793450196828	3584	7586	2420	2079	1510	1099	908	673	17	15	10	9	8	8	8631	8972	9541	9952	10143	10378	102	104	109	110	111	111
G6_PARKINSON	70_80	FinnGen	CD2_NEOPLASM	-0.30203116069336	0.350137255124845	-0.710597063870826	-0.202875619328481	-0.0269101829454849	-0.355341332067698	0.37417371722956	0.239012684507985	0.424527980874829	0.372346838493066	0.322121758507881	0.310222848420681	0.419554135157813	0.142939556576777	0.0941596646931824	0.585852171606422	0.933421849187588	0.252027373605309	7490	7610	5287	4134	2969	2253	1794	1250	40	36	24	24	19	12	9655	10808	11973	12689	13148	13692	118	122	134	134	139	146
G6_PARKINSON	70_80	FinnGen	COPD_ASTHMA_INFECTIONS	1.00599382704292	0.280904519414347	0.211248098881465	-0.402804132920201	-0.428806890734153	0.186365648072484	0.256292574699508	0.293140049567107	0.366053609499392	0.585276541414842	0.584805679211372	0.365793977265477	8.66658378390128e-05	0.337931435554263	0.563874560084929	0.491308752163889	0.463407918277784	0.61041402714084	5182	16243	4026	2791	1919	1240	850	503	37	24	16	10	9	8	17203	18438	19310	19989	20379	20726	159	172	180	186	187	188
G6_PARKINSON	70_80	FinnGen	COPD_ASTHMA_PNEUMONIA_SEPSIS	0.820635344818247	0.215738331538148	0.322446940171908	-0.503747868411738	-0.0970816570308053	0.543667117537556	0.295005145230515	0.330122713458978	0.389685126651379	0.713597591616455	0.584939641653094	0.389586401912993	0.0054063970661022	0.513427862794408	0.407979168834557	0.480233482334351	0.868181602303436	0.162865661137774	4187	16203	3407	2176	1388	869	575	304	28	18	13	8	8	7	16796	18027	18815	19334	19628	19899	159	169	174	179	179	180
G6_PARKINSON	70_80	FinnGen	COPD_EXCL	0.802040803488354	0.0304709197958542	-0.258007760973039	-1.4817192272231	-0.934110700928413	0.00491285513475772	0.238488841698422	0.270044013057284	0.348453445806553	0.714482407909093	0.509891116268077	0.262536680324645	0.00077097051033328	0.910159891071459	0.459034984781515	0.038094559035035	0.0669542911739322	0.985070038622699	7579	12137	5506	4130	3031	2160	1665	1087	45	28	18	12	16	17	14016	15392	16491	17362	17857	18435	149	166	176	182	178	177
G6_PARKINSON	70_80	FinnGen	C_STROKE	-0.549447272144289	0.567248962449439	-0.461401091490834	-1.61000005418607	-0.115265428420448	-0.162706219884769	0.589307890143953	0.28263917851307	0.513192913961822	1.00676976782333	0.461891387290884	0.427903596521296	0.351150362385332	0.0447526274731785	0.368610458720178	0.109781941875753	0.802934644923504	0.703766998221986	3737	11327	2703	2094	1560	1171	881	556	21	20	9	9	10	6	12233	12842	13376	13765	14055	14380	107	108	119	119	118	122
G6_PARKINSON	70_80	FinnGen	DIABETES_FG	0.394384883463028	-0.22587122501559	0.636575605441374	0.674847955304369	-0.423554961860347	-0.307967230278326	0.422016493656974	0.420426574671112	0.305836469862866	0.318404050789493	0.457812243196469	0.316646389887992	0.350033244362704	0.59109978769085	0.0373950429441116	0.0340507341960723	0.354876567034196	0.330756929472646	4005	15610	2267	2181	1839	1545	1364	1100	30	27	26	18	12	11	17167	17253	17595	17889	18070	18334	151	154	155	163	169	170
G6_PARKINSON	70_80	FinnGen	DM_COMORB_EXMORE	-0.278733360885387	0.20646681529987	-0.331768162709659	-0.033517811999556	-0.342919899681581	0.118294936796697	0.397470483539357	0.258874157288698	0.354696898272425	0.338909974831927	0.354783457581437	0.239547466374468	0.483135733178956	0.425127794306536	0.34960444214649	0.921218569733265	0.333763473796492	0.621428569141508	7453	9796	4937	4179	3277	2543	2092	1509	43	42	31	31	27	25	12152	12910	13812	14546	14997	15580	117	118	129	129	133	135
G6_PARKINSON	70_80	FinnGen	E4_DIABETES	0.407526415482494	-0.212192726240233	0.650290077779215	0.692176996557618	-0.408361715031161	-0.289270749856448	0.422151277295983	0.420531638437749	0.305942551162841	0.318485323898989	0.457888868414229	0.31674211106286	0.334366357432326	0.613852403127078	0.0335424116403617	0.0297547127846441	0.372480915004142	0.361101084090102	3976	15605	2257	2171	1822	1528	1349	1085	30	27	26	18	12	11	17144	17230	17579	17873	18052	18316	150	153	154	162	168	169
G6_PARKINSON	70_80	FinnGen	E4_DM2	0.558725756979438	-0.222150997886315	0.632257471198239	0.762688007962434	-0.427685396204351	-0.319344497168428	0.392880017336135	0.420512861046989	0.305879121550342	0.306292453384838	0.457834752273432	0.316579127713878	0.154989033837466	0.597300945159976	0.0387325129818698	0.0127719863747574	0.350227579510079	0.313101664553813	4032	15616	2271	2202	1858	1565	1382	1115	31	27	26	19	12	11	17194	17263	17607	17900	18083	18350	152	156	157	164	171	172
G6_PARKINSON	70_80	FinnGen	E4_DM2_STRICT	0.594431314563337	-0.18469694433766	0.588706642314259	0.813317894103234	-0.371511249311964	-0.328000802384279	0.39292539705719	0.42057306317178	0.31809600071048	0.306337153869348	0.457884474117832	0.330798947982989	0.130321562073858	0.660548917547956	0.0642098398881746	0.00793139724506004	0.417156326940458	0.321421360499014	3871	15670	2210	2133	1794	1498	1310	1041	31	27	24	18	11	10	17151	17228	17567	17863	18051	18320	149	153	156	162	169	170
G6_PARKINSON	70_80	FinnGen	E4_ENDONUTRMET	0.778931181732938	0.45976464805013	0.525576747344144	0.497322531585399	-0.347542888883292	-0.264968267556162	0.286801285763058	0.258929715124019	0.270414030241108	0.29285450971641	0.372332213054885	0.283028536671744	0.00660906099593155	0.0757931078834428	0.0519436888023457	0.0894719513069239	0.350602389293855	0.349175767817076	7174	9543	4438	3800	3130	2576	2231	1731	55	48	40	30	21	15	12110	12748	13418	13972	14317	14817	114	121	129	139	148	154
G6_PARKINSON	70_80	FinnGen	E4_LIPOPROT	0.249030939758451	0.449252092894193	-16.0791821085955	0.00587024334445565	-0.048930002649911	0.245196807518574	0.419601742305993	0.315288303489137	1355.30502694375	0.508298513721964	0.50791877143455	0.417627920758093	0.552850878949555	0.154188136832284	0.990534211895018	0.990785587028353	0.923255065064323	0.557124559149769	3857	16133	2907	2024	1476	1051	778	444	20	15	8	11	9	6	16904	17787	18335	18760	19033	19367	159	164	171	168	170	173
G6_PARKINSON	70_80	FinnGen	E4_METABOLIA	0.73063202683983	0.425698039744451	-1.80579698997312	-0.119451256348236	-0.166415259327723	0.127376172617586	0.304461930141132	0.291999412836335	1.00414312335602	0.508152166637297	0.507739611118005	0.417252831074741	0.0164063446032439	0.144875571170507	0.0721221595879885	0.814154515068225	0.74309533102989	0.760157965788234	4824	16341	3680	2582	1798	1244	907	512	29	18	9	11	9	6	17294	18392	19176	19730	20067	20462	162	173	182	180	182	185
G6_PARKINSON	70_80	FinnGen	E4_THYROID_CTRL_EXCLUSION	0.473861362729021	-0.101679903997185	0.689216335912874	0.237425167609251	-0.150606768824053	0.0844789755627936	0.421063048485452	0.419255197813276	0.31603882937363	0.419004625033405	0.456598300778568	0.302689613148838	0.260422580903806	0.80837331912224	0.0291984802459251	0.570958165421027	0.74151691401737	0.780172381632515	3399	14299	2070	1874	1566	1302	1103	816	20	20	22	16	13	12	15445	15641	15949	16213	16412	16699	163	163	161	167	170	171
G6_PARKINSON	70_80	FinnGen	FG_CVD	-0.1105337991538	0.322943247565616	0.0907553834300169	-0.771468940623349	0.186535225065519	0.0738372154173561	0.443727064692118	0.302979942362285	0.346880714002151	0.528894468994557	0.317244736506567	0.257252369499019	0.80328101103281	0.28647343444083	0.79360452949074	0.144663014155185	0.556542194667888	0.774095100584764	7380	4710	4561	3823	3172	2593	2249	1841	37	34	30	29	33	30	7410	8148	8799	9378	9722	10130	82	85	89	90	86	89
G6_PARKINSON	70_80	FinnGen	FG_HYPERTENSION	0.216983620084637	0.255404595342642	0.294967193434313	-0.415786410372134	0.127267112539729	0.150180692436581	0.416213203348754	0.334830171720932	0.358805377399804	0.528348151976732	0.373859839507817	0.294562989198482	0.602138259929228	0.445589556790661	0.411030623875903	0.431307998205446	0.733544798993919	0.610161899466897	5835	4696	3878	3044	2295	1833	1556	1209	34	30	24	17	19	18	6555	7389	8138	8600	8877	9224	64	68	74	81	79	80
G6_PARKINSON	70_80	FinnGen	FG_OTHHEART	0.00225404494748668	0.146253149823554	-0.670673293171166	-0.375643920601301	-0.0574960039027101	-0.143635855815173	0.390370712536573	0.30414095553585	0.475415290561571	0.475927440665862	0.387746045630963	0.329241181173308	0.995392949287314	0.630606819184979	0.158330024117119	0.429943572407308	0.882119722078622	0.662645680303914	6539	5016	4735	3938	2853	2012	1540	984	32	27	20	19	16	12	6719	7516	8601	9442	9914	10470	69	74	81	82	85	89
G6_PARKINSON	70_80	FinnGen	G6_EPIPAROX	0.501025949144677	0.347919197858974	-0.229596924711749	-16.0918902433262	0.0425966894205541	0.172288378656887	0.391604779272543	0.330542150849156	0.509199879709917	1563.52177897504	0.45687592195909	0.329546697129806	0.200750127158629	0.292537493800955	0.652063465134386	0.991788253747841	0.925717108001106	0.601110556041022	3874	15700	2635	2225	1569	1163	905	650	19	14	11	10	11	10	16764	17174	17830	18236	18494	18749	156	161	164	165	164	165
G6_PARKINSON	70_80	FinnGen	H7_CHOROIDRETINA	0.995570847854842	-0.419014790547543	-0.772182151138087	-0.071477069208713	-0.151099941281304	0.619495937906031	0.328965939328206	0.507372913121959	0.71230169484097	0.583626111167401	0.583411740109915	0.343627123822482	0.00247513711064178	0.408888213682368	0.27833547305274	0.902526288873261	0.795640132993755	0.0714173629350455	2745	18500	1992	1751	1215	840	618	386	20	12	10	11	10	9	19053	19294	19830	20205	20427	20659	180	188	190	189	190	191
G6_PARKINSON	70_80	FinnGen	H7_EYE_ADNEXA	0.149927046597589	0.0952360887181755	-0.0423746082051774	0.0107078607675112	0.0724547018035455	-0.015560531366565	0.283306026267565	0.23720178185956	0.281689152522645	0.309705177681617	0.289540795172173	0.253064052287457	0.596663050316002	0.688053362304016	0.880425068741796	0.97241914069334	0.802401718201418	0.95097016523437	9913	8849	6984	6213	4519	3239	2406	1603	56	49	40	34	28	20	11591	12362	14056	15336	16169	16972	131	138	147	153	159	167
G6_PARKINSON	70_80	FinnGen	H7_LENS	0.149694353981321	0.136071683757297	0.0325705751489534	0.170609818343331	0.208027768752907	-0.129790000376222	0.295941821025362	0.245352570491363	0.306169203864894	0.348627921699373	0.348363318445102	0.394448724144985	0.612980497419487	0.579170664320042	0.915280095647361	0.624576172789073	0.550402230364155	0.742124319479581	8402	13548	6732	5703	3617	2251	1453	788	51	43	30	20	14	7	15037	16066	18152	19518	20316	20981	130	138	151	161	167	174
G6_PARKINSON	70_80	FinnGen	H7_RETINALDISOTH	1.09797161834421	-0.208129199197257	-0.521962407301379	0.228340653706279	-0.907125953087958	0.835282491287651	0.345426860873467	0.507453203567298	0.712311804022457	0.583685718331641	1.00358763211346	0.387364918470804	0.00147991414047498	0.6816998658665	0.463697277197766	0.695645861848429	0.366057363310886	0.0310587328978415	2198	18480	1668	1451	967	626	448	258	19	12	9	9	6	7	18817	19034	19518	19859	20037	20227	174	181	184	184	187	186
G6_PARKINSON	70_80	FinnGen	I9_AF	-0.101902488697008	0.245036857207446	-0.393826631352866	0.321805237011899	-0.506047174335063	-0.0605203810749109	0.483933007256462	0.349992240993161	0.531075188783198	0.446284956441197	0.603626605793162	0.39580497425386	0.833221670355988	0.483851850225754	0.458351096849397	0.470862941386708	0.401837129870062	0.87847354852458	4563	4802	3438	2820	1861	1241	906	585	26	21	17	15	9	8	5851	6469	7428	8048	8383	8704	50	55	59	61	67	68
G6_PARKINSON	70_80	FinnGen	I9_ANGINA	-16.1289805208012	0.293120933892284	-0.0449626519729489	0.437402044486542	0.167207960183533	0.0861344615067658	1737.96367723414	0.370157890141878	0.460555809922179	0.393916689348702	0.393741248550369	0.302140654412688	0.992595426484493	0.42843017101044	0.922228535882627	0.266830030352575	0.671081211151148	0.775582335627601	2893	14729	1808	1610	1339	1111	962	745	20	24	20	20	16	13	15665	15863	16134	16362	16511	16728	129	125	129	129	133	136
G6_PARKINSON	70_80	FinnGen	I9_CHD	0.344193766677421	-0.0626013894041987	-1.10140987143548	0.336962086766995	0.252318016197003	0.000649268904210978	0.420157140139254	0.389903625730423	0.713672405655004	0.390367581886402	0.366537302684442	0.296567626350888	0.412670906339277	0.872443065898611	0.122758259249692	0.388032033953036	0.491211681055191	0.998253210483447	3454	17676	2284	1956	1556	1178	965	752	23	21	18	23	19	13	18657	18985	19385	19763	19976	20189	166	168	171	166	170	176
G6_PARKINSON	70_80	FinnGen	I9_CHD_NOREV	0.358358876893748	0.180367436055506	-1.52091093384107	0.490456017648994	-0.777616850518325	-0.0783845703689993	0.45821702312016	0.389952921684552	1.00468140434469	0.419672034554306	0.713599674724051	0.368835451894144	0.434172038891503	0.643696676965415	0.130070455667289	0.242538629220168	0.2758408177088	0.831702095184313	2801	17685	1976	1594	1192	889	704	504	17	15	13	14	9	8	18334	18716	19118	19421	19606	19806	159	161	163	162	167	168
G6_PARKINSON	70_80	FinnGen	I9_CORATHER	0.352868481276195	-0.0637489707164272	-0.49284633521004	-0.46072289097346	-0.0616709969191786	-0.288635805575935	0.34947341621438	0.332169835000118	0.4587332294719	0.510493264393572	0.391678977869511	0.351145373608572	0.312631948683822	0.8478073800899	0.282659699915528	0.366788492470722	0.874887913118157	0.411086121815264	4521	15258	3186	2672	1993	1466	1137	806	29	21	15	14	13	9	16424	16938	17617	18144	18473	18804	140	148	154	155	156	160
G6_PARKINSON	70_80	FinnGen	I9_CVD	0.275565018956285	0.443635065950426	0.273377401594387	-0.602296229788794	0.41577722659339	-0.0274056157852479	0.425153753536989	0.322410197315683	0.358146070706958	0.536285588042066	0.321795871347011	0.28406560979937	0.516885482920977	0.168822944563418	0.445277000797868	0.261399867670932	0.196338892383517	0.923142249017276	7125	3868	4320	3664	3095	2567	2233	1833	38	35	31	30	32	25	6566	7222	7791	8319	8653	9053	69	72	76	77	75	82
G6_PARKINSON	70_80	FinnGen	I9_CVD_HARD	0.274484385750596	0.260300048957254	-1.11513497605353	0.0763444216776877	-0.00526136580284207	-0.0437892395867453	0.347745727756878	0.275601090787205	0.585533539913119	0.367003713742707	0.34729293756976	0.271404986475874	0.429922096689262	0.344923804434346	0.0568481300986362	0.835212693473489	0.987912792015361	0.871823417795939	5181	15987	3539	2905	2259	1705	1363	1009	34	29	20	27	23	16	17432	18066	18712	19266	19608	19962	163	168	177	170	174	181
G6_PARKINSON	70_80	FinnGen	I9_DOAAC	0.650394525982796	-0.307741877089797	0.0181122903525917	-0.625156629319985	-15.2491436854381	0.593416318551821	0.366467993636674	0.456470139116202	0.456643948718839	0.71310722338656	1006.19957808907	0.345993623499005	0.0759367169306025	0.500198500515684	0.968361064423436	0.38066825280798	0.987908372415661	0.0863254877624117	2775	19027	2046	1665	1190	854	639	354	16	12	11	7	7	9	19555	19936	20411	20747	20962	21247	185	189	190	194	194	192
G6_PARKINSON	70_80	FinnGen	I9_HEARTFAIL_NS	-0.054431306701092	-0.45298586971854	-0.584013189539121	-0.19642315786431	-0.771061126650517	-0.0670902413442194	0.389848098181186	0.365090740743063	0.45652690509631	0.456767849985473	0.584523996028059	0.389590183207652	0.888958788053927	0.21469858974378	0.200808149839286	0.667174966198655	0.187126805942792	0.863274624048193	4737	16951	3566	3100	2167	1476	1047	617	23	17	13	11	9	7	17943	18409	19342	20033	20462	20892	156	162	166	168	170	172
G6_PARKINSON	70_80	FinnGen	I9_HYPERTENSION	0.254477343452644	0.304003017249055	0.350902450364704	-0.35794632062244	0.163734585602617	0.0816031842647558	0.397578660803695	0.312183672018984	0.337668268580549	0.514064778031557	0.352880505467957	0.2631900522818	0.522128448800059	0.330158147926828	0.298715055135185	0.486237300140958	0.642651743175794	0.756519731045065	5835	10229	3878	3044	2295	1833	1556	1209	34	30	24	17	19	18	12040	12874	13623	14085	14362	14709	112	116	122	129	127	128
G6_PARKINSON	70_80	FinnGen	I9_HYPTENS	0.254743788868139	0.304140407108636	0.351086722975348	-0.35794600117066	0.163739818591124	0.0816142262264657	0.397578419756177	0.312183055258659	0.337668978212666	0.514064764296157	0.352880492901381	0.263190239510771	0.521692614604673	0.329938680292492	0.298462391067722	0.486237677578104	0.642641106779079	0.756487995255219	5833	10229	3877	3043	2294	1833	1556	1209	34	30	24	17	19	18	12039	12873	13622	14083	14360	14707	112	116	122	129	127	128
G6_PARKINSON	70_80	FinnGen	I9_HYPTENSESS	0.328364184382212	0.310685126477054	0.559672859914346	0.139714883526378	0.00904746263527648	-0.285842568774362	0.323875971285798	0.268282262703247	0.274968659029795	0.371701431490416	0.370598498857066	0.370010094620631	0.310650603422708	0.246842336479085	0.0418100375641345	0.707006610874728	0.980523089632227	0.439802713160123	7347	10514	5376	4090	2926	2143	1620	1037	47	42	32	18	14	8	12323	13609	14773	15556	16079	16662	115	120	130	144	148	154
G6_PARKINSON	70_80	FinnGen	I9_IHD	0.0840099732542362	0.0741331793919461	-0.228739762544356	0.102876928996217	-0.0184610035211673	0.235343066455764	0.422260366647097	0.33270772092373	0.421299251925311	0.392098724084565	0.368342363792904	0.245738189960379	0.842299498017658	0.823677367721725	0.587171854934341	0.79303229318909	0.960027445178736	0.338214873845976	4625	15166	3015	2562	1968	1555	1346	1051	27	27	25	22	22	21	16603	17056	17650	18063	18272	18567	146	146	148	151	151	152
G6_PARKINSON	70_80	FinnGen	I9_ISCHHEART	0.194486716748421	0.117738420190133	-0.237751668124938	0.258686965297107	-0.105875334143706	0.0666084960483534	0.392536486419113	0.318345426496731	0.42101688232674	0.368364107576445	0.391628720657012	0.267206081474125	0.62027439140784	0.711498086848173	0.572272284404635	0.482517732572847	0.78689393014155	0.803146041635141	4820	15253	3245	2743	2081	1539	1296	993	31	29	26	24	20	17	16653	17155	17817	18359	18602	18905	144	146	149	151	155	158
G6_PARKINSON	70_80	FinnGen	I9_OTHHEART	0.0888323993324452	-0.0224709983001306	-1.12502348000299	-0.426785103528254	-0.0515338510336721	-0.173728972220485	0.318809304075904	0.269213024275438	0.509962073375484	0.420657053426576	0.331718739084388	0.29605630214993	0.780522617375857	0.933478459262798	0.0273775272260103	0.310311892447209	0.876542203604066	0.557330926177075	7012	12849	5031	4204	3033	2169	1656	1078	36	27	19	22	19	13	14649	15476	16647	17511	18024	18602	145	154	162	159	162	168
G6_PARKINSON	70_80	FinnGen	ILD_DIFF_DG	0.807076626406376	0.0345247556573008	-0.147774977183917	-1.48008508721052	-0.931344339207979	-0.00408531654430997	0.238400271573774	0.270007372149274	0.332119534718718	0.714472335595356	0.509875378135601	0.2624862444972	0.000710785690773767	0.898255038686598	0.656359390852998	0.0383048244434396	0.0677581706191803	0.987582284897849	7519	12111	5443	4085	3002	2144	1658	1086	46	29	19	12	16	17	13992	15350	16433	17291	17777	18349	149	166	176	183	179	178
G6_PARKINSON	70_80	FinnGen	J10_INFLUPNEU	0.836071353131862	0.208163136369362	0.311826441919987	-0.497838652343227	-0.0866461285601589	0.681608899032345	0.294038779635797	0.329410375119246	0.389095930912477	0.713256111020014	0.584542699562848	0.365287728287132	0.00446343052695532	0.527434924177416	0.422892733483684	0.485189568531425	0.882162115119685	0.0620482607042249	4323	17889	3511	2280	1463	904	593	309	28	18	13	8	8	8	18505	19736	20553	21112	21423	21707	168	178	183	188	188	188
G6_PARKINSON	70_80	FinnGen	J10_PNEUMONIA	0.844855933183859	0.233141177639052	0.339538232953345	-0.489210229575758	-0.0820612773382985	0.573331274776582	0.293886603427838	0.329257863640428	0.3889443751923	0.713175783114551	0.58444465088492	0.388876290312529	0.00404323903291543	0.478895070481107	0.382677381274975	0.492738182822968	0.888336863070485	0.140393250349692	4203	18097	3422	2193	1396	879	582	304	28	18	13	8	8	7	18680	19909	20706	21223	21520	21798	170	180	185	190	190	191
G6_PARKINSON	70_80	FinnGen	J10_PNEUMOPROBBAC	0.86594623670585	0.252128583842609	0.35703562236721	-0.462030074499034	-0.055270726726724	0.60407789518671	0.293881553027985	0.329239613042898	0.388933963008337	0.713184599821515	0.584437988645206	0.388806258901669	0.00321306711751429	0.44380093891214	0.358626613477127	0.517087930084001	0.924655800362587	0.12026237000558	4127	18201	3365	2153	1380	862	569	296	28	18	13	8	8	7	18765	19977	20750	21268	21561	21834	170	180	185	190	190	191
G6_PARKINSON	70_80	FinnGen	J10_RESPIRATORY	0.908430373565	-0.0427351605921802	-0.388692325131029	-1.38442257121563	-1.12268329129872	-0.128616097111132	0.245526602596794	0.297354135125178	0.392893317074831	0.715301892601965	0.58691407834035	0.288139290352401	0.000215661952195658	0.885723106357857	0.322512690973859	0.0529365516858198	0.0557662333635113	0.655331598486102	6420	10964	4555	3495	2633	1918	1497	999	39	23	15	10	13	14	12658	13718	14580	15295	15716	16214	132	148	156	161	158	157
G6_PARKINSON	70_80	FinnGen	K11_GALLBILPANC	0.44242472624567	-0.0657618358008882	-0.0524102106996314	-0.208343716951143	0.0354449901187064	-0.00986116984494336	0.508519776865228	0.507570838189932	0.584040545536004	0.712468997039588	0.583547001246019	0.417392533280345	0.384286949133716	0.896913058440699	0.928495989284116	0.769961727594803	0.951565803872229	0.981151212230562	2031	17748	1400	1148	792	602	450	362	13	11	9	9	8	6	18191	18443	18799	18989	19141	19229	175	177	179	179	180	182
G6_PARKINSON	70_80	FinnGen	K11_GIDISEASES	0.30393679558207	0.501188642409826	-0.145718624402764	-0.139303564736914	-0.148408205784681	-0.0917770301365531	0.362821650126821	0.268665950418523	0.380297571459973	0.402942231931234	0.360836341653363	0.264558776584437	0.402197511410245	0.0621153596258579	0.701593712512811	0.729556180860376	0.680860253190008	0.728661929852069	6561	7216	4178	3603	2753	2218	1914	1536	40	38	23	25	21	20	9467	10042	10892	11427	11731	12109	92	94	109	107	111	112
G6_PARKINSON	70_80	FinnGen	K11_HERING	0.347560779520732	0.0303388723744376	0.214117716421416	-0.366481395478968	-0.232843041541703	0.0341618407897276	0.588861387869607	0.512119751964097	0.512411254558718	0.715862847945071	0.587615828885282	0.351695026938126	0.555039737463375	0.952759553124954	0.676047268335665	0.608690490524507	0.691920270793633	0.922619311951675	1636	16860	1006	925	737	621	535	412	14	11	9	9	8	9	17320	17401	17589	17705	17791	17914	156	159	161	161	162	161
G6_PARKINSON	70_80	FinnGen	K11_HERNIA	0.412616515483766	0.172253583964216	-0.155685814912441	0.210374380383987	-0.0621089380039174	-0.148773610525844	0.459356592713575	0.390995167881318	0.510236302805762	0.458867310670881	0.458242707377397	0.332564288693246	0.369052913507211	0.659537579795307	0.760271006483277	0.646618748600088	0.892187146449181	0.654620252403258	2745	16925	1773	1586	1201	944	808	600	23	19	15	15	11	10	17714	17901	18286	18543	18679	18887	160	164	168	168	172	173
G6_PARKINSON	70_80	FinnGen	K11_OESSTODUO	0.799515943586425	-0.0130606803530586	-0.852775586041738	-0.264621823925351	0.193969151627376	0.0145753363691507	0.367402192788456	0.418568048701399	0.71314951872703	0.584578100395616	0.417743039635029	0.328477727686178	0.0295453358011698	0.975107453983094	0.231779327669116	0.650785331382604	0.642413861029909	0.964607582826988	3195	16982	2102	1825	1358	1053	857	622	18	13	10	14	12	10	17885	18162	18629	18934	19130	19365	172	177	180	176	178	180
G6_PARKINSON	70_80	FinnGen	L12_OTHERSKINSUBCUTIS	0.324521624633008	-0.00213500173784933	-0.670812238192918	-0.350421837229746	0.865605292863386	0.99202514336606	0.584172612250412	0.583501278953995	1.00346876885324	1.0034388936304	0.506469028183672	0.416221668464723	0.578536628540656	0.997080587165188	0.503818700395805	0.726923474055938	0.087432765190074	0.0171532734017096	1712	19665	1300	1015	592	396	306	193	7	7	6	9	9	6	19879	20164	20587	20783	20873	20986	191	191	192	189	189	192
G6_PARKINSON	70_80	FinnGen	L12_SKIN_SUBCUTAN	-0.0832541062537802	0.380457658218249	-0.123616918289466	-0.775085131016508	-0.217002504904551	-0.0160230266015093	0.458557077470909	0.304099296276182	0.457325076865644	0.713448033681977	0.508393083442259	0.365165237698854	0.855930638356338	0.210899160789414	0.786926185258291	0.277305044781552	0.669495868066179	0.965000983240573	4531	14814	3304	2678	1745	1241	967	637	18	19	10	10	10	8	15867	16493	17426	17930	18204	18534	156	155	164	164	164	166
G6_PARKINSON	70_80	FinnGen	M13_ARTHROPATHIES	0.0766967121528653	0.333574760559751	0.432986209437293	0.560713961287448	-0.219705611807053	-0.331105769931108	0.462018326610156	0.320452718383441	0.334111946365528	0.333930264970438	0.421247046484607	0.30660827880191	0.868154105732487	0.29789947370409	0.1949990716061	0.0931257563232866	0.601976716075716	0.280187454572679	4483	10982	2791	2439	1901	1582	1368	1095	26	26	24	22	15	12	12512	12864	13402	13721	13935	14208	136	136	138	140	147	150
G6_PARKINSON	70_80	FinnGen	M13_ARTHROSIS	-0.73168381458039	-0.0243301499124771	0.323887177530321	0.177145931228331	-0.0793322121295273	-0.627555793603435	0.716584111077236	0.393097746008347	0.369436691910463	0.421992810563995	0.421131703310711	0.39195495175122	0.307220431514293	0.950647735858644	0.380646621818718	0.674643079054401	0.85057985280225	0.10935662521484	3929	10923	2544	2235	1707	1387	1166	872	19	20	20	18	13	7	12163	12472	13000	13320	13541	13835	126	125	125	127	132	138
G6_PARKINSON	70_80	FinnGen	M13_ARTHROSIS_INCLAVO	-1.10078667739427	-0.0268740528251281	0.413597940410582	0.0720855605643853	0.161278320480098	-0.538610804768245	0.715416770492813	0.332418350260878	0.306062856112995	0.39136643938721	0.347602159223681	0.390793679551146	0.123886124228367	0.935565958886191	0.176583447205961	0.853864852918452	0.642666463745299	0.168126575995246	5511	12270	3643	3241	2403	1901	1505	987	25	29	27	21	16	7	13973	14375	15213	15715	16111	16629	140	136	138	144	149	158
G6_PARKINSON	70_80	FinnGen	M13_ARTHROSIS_KNEE_PRIM_ICD10	-0.89291976469964	-0.0846681658029338	0.344901605052156	0.291259257244378	-0.0180083239260296	-0.195144582388692	1.0048905940859	0.50819415051607	0.456081916450753	0.508042338355737	0.507449245580735	0.417410701027302	0.374232010633238	0.867680117024375	0.449512915882919	0.56644347135556	0.971690669804112	0.640133487448439	2422	17544	1568	1423	1082	859	745	549	14	13	13	11	9	6	18219	18364	18705	18928	19042	19238	165	166	166	168	170	173
G6_PARKINSON	70_80	FinnGen	M13_MUSCULOSKELETAL	0.679284332752694	0.624861307788848	0.321722152179747	0.470291134705567	-0.270573680390127	0.210895739181604	0.333868360984528	0.272443607029295	0.330798928617489	0.330685850183731	0.400805771810883	0.247898404692342	0.0418924146159239	0.0218167247275802	0.330771510653728	0.154977222265443	0.499628553573311	0.394916822968745	5727	6556	3514	3133	2457	2037	1795	1454	45	38	29	24	18	23	8627	9008	9684	10104	10346	10687	97	104	113	118	124	119
G6_PARKINSON	70_80	FinnGen	M13_SOFTTISSUE	0.392471840577491	0.343205118068124	0.238472198024929	0.04498036810982	0.170437332011432	-0.0595390908639927	0.420926883556742	0.346763516575749	0.419239123355969	0.508993248975095	0.418560315776511	0.3290976987576	0.351130318108258	0.322302071114871	0.56947732935948	0.929581613462969	0.683861853573377	0.856433386841544	3657	14536	2398	1990	1405	1064	918	780	22	21	15	11	11	10	15619	16027	16612	16953	17099	17237	154	155	161	165	165	166
G6_PARKINSON	70_80	FinnGen	M13_SPONDYLOPATHY	1.0350297842888	0.79094107439398	-0.432481361735336	0.14600364828333	0.051409289554791	0.32134003189358	0.392866128934619	0.347953984046224	0.71421102748596	0.585937720613183	0.585436946638398	0.420077826531988	0.00842461627828933	0.0230189643616275	0.544822100275221	0.803221962387874	0.93002487757343	0.444299194486048	2041	14189	1415	1227	886	676	516	336	19	15	9	9	6	6	14659	14847	15188	15398	15558	15738	137	141	147	147	150	150
G6_PARKINSON	70_80	FinnGen	N14_GENITOURINARY	0.326998755605987	0.403587327613668	0.106792913178288	0.303417074777367	0.0143172378592259	0.0676881460022818	0.315875876408689	0.255726372251609	0.32619019114044	0.326306840157806	0.338604902849611	0.242124586898422	0.300569534745676	0.114519699965203	0.743369436229421	0.352447707546478	0.96627308130429	0.77981574414852	7095	7363	4818	3940	2742	2151	1773	1310	46	43	32	29	27	23	9474	10352	11550	12141	12519	12982	120	123	134	137	139	143
G6_PARKINSON	70_80	FinnGen	N14_MALEGEN	0.383149220497799	0.512441428195007	-0.329943552866109	0.1677673770771	-0.200977671184998	-0.00815759121379674	0.379035769323226	0.289293099096098	0.465735188138229	0.399734274879317	0.427253059633088	0.291032386976757	0.312087074841785	0.0765013129586143	0.47867457087437	0.674706632147357	0.638072888927655	0.977638351690482	3862	6111	2575	2220	1666	1363	1110	773	32	27	16	18	16	15	7271	7626	8180	8483	8736	9073	95	100	111	109	111	112
G6_PARKINSON	70_80	FinnGen	N14_PROSTHYPERPLA	0.123411403418223	0.618511896861637	-0.5063003886788	0.075000011401669	-0.131526574172424	-0.0611141032532275	0.430499276443194	0.281781194809682	0.516502430848315	0.428283454163868	0.427237976326686	0.308253784396309	0.774364697629037	0.0281630442462277	0.3269637983426	0.860987154324953	0.758194045459503	0.842842387030089	3579	6104	2427	2086	1563	1249	1010	688	29	26	14	14	14	13	7133	7474	7997	8311	8550	8872	94	97	109	109	109	110
G6_PARKINSON	70_80	FinnGen	PAIN	0.310133722176674	0.434630547913619	-0.315141525380258	-0.266148350147277	-0.654175824792872	-0.173664414439279	0.332670485278645	0.255272590440845	0.419916998045308	0.457700414156148	0.509081159109015	0.304262203576152	0.351204759294751	0.0886404298835283	0.452962486680612	0.560910055308645	0.198787798037726	0.568154053921559	5544	11545	3854	3213	2192	1616	1294	970	34	30	19	16	13	12	13056	13697	14718	15294	15616	15940	145	149	160	163	166	167
G6_PARKINSON	70_80	FinnGen	PNEUMONIA	0.851174358216352	0.242774039322064	0.3507522819982	-0.475604078673487	-0.0725633049864396	0.574876100736158	0.293887209221689	0.32924846558292	0.388945563120997	0.713188279004128	0.58444631357894	0.388864086786537	0.00377636962693835	0.460904578645455	0.367161517214608	0.504854986000676	0.90119069136032	0.139314892926236	4184	18113	3405	2173	1385	869	576	304	28	18	13	8	8	7	18694	19926	20714	21230	21523	21795	170	180	185	190	190	191
G6_PARKINSON	70_80	FinnGen	PULMONARYDG	0.765611656181446	0.104514142395344	-0.31251924660794	-1.53812484324042	-1.27968804014123	0.0341008934840339	0.237931906918367	0.256475514900178	0.348177710889809	0.714313717119285	0.585747927098252	0.255747227223842	0.001291885220167	0.683639734589564	0.36940659997064	0.031295865698704	0.028910281055284	0.893925860715195	7723	12218	5570	4237	3172	2275	1747	1129	47	30	17	11	16	18	14173	15506	16571	17468	17996	18614	151	168	181	187	182	180
G6_PARKINSON	70_80	FinnGen	PULM_INFECTIONS	1.00599382704292	0.280904519414347	0.211248098881465	-0.402804132920201	-0.428806890734153	0.186365648072484	0.256292574699508	0.293140049567107	0.366053609499392	0.585276541414842	0.584805679211372	0.365793977265477	8.66658378390128e-05	0.337931435554263	0.563874560084929	0.491308752163889	0.463407918277784	0.61041402714084	5182	16243	4026	2791	1919	1240	850	503	37	24	16	10	9	8	17203	18438	19310	19989	20379	20726	159	172	180	186	187	188
G6_PARKINSON	70_80	FinnGen	PULM_PNEUMONIA_SEPSIS	0.820635344818247	0.215738331538148	0.322446940171908	-0.503747868411738	-0.0970816570308053	0.543667117537556	0.295005145230515	0.330122713458978	0.389685126651379	0.713597591616455	0.584939641653094	0.389586401912993	0.0054063970661022	0.513427862794408	0.407979168834557	0.480233482334351	0.868181602303436	0.162865661137774	4187	16203	3407	2176	1388	869	575	304	28	18	13	8	8	7	16796	18027	18815	19334	19628	19899	159	169	174	179	179	180
G6_PARKINSON	70_80	FinnGen	R18_ABDOMI_PELVIC_PAIN	0.420812072571192	-0.032899610364793	-0.792352600181929	0.343127589405095	-0.754796072685912	0.153096686522548	0.420366145864449	0.418909833266412	0.713389808904017	0.456943681475585	0.713009077909594	0.329661679503233	0.31679741241844	0.937401490285999	0.26670321240905	0.452701540527195	0.289779007378601	0.642357273309925	3279	14937	2287	1879	1283	957	760	576	16	15	14	14	11	10	15760	16168	16764	17090	17287	17471	153	154	155	155	158	159
G6_PARKINSON	70_80	FinnGen	R18_ABNORMALITI_BREAT	0.773472906246069	-0.313035989615434	0.138879351602343	-0.935723083266629	-0.413063529281373	0.353007669802972	0.369381148254309	0.509840888072484	0.509766610401959	1.00486685021166	0.713463546332721	0.389515913316809	0.0362626857481865	0.539223513025772	0.78528592744489	0.351754712778748	0.562619308656403	0.364791488938257	2765	12861	2048	1618	1009	682	516	364	13	7	8	7	9	7	13425	13855	14464	14791	14957	15109	140	146	145	146	144	146
G6_PARKINSON	70_80	FinnGen	R18_GENERAL_SYMPTOMS_SIGNS	0.882425582202158	0.238467474381783	0.236352648088398	-0.366698720367794	-0.845211853684355	0.181342516844376	0.261639918388213	0.292764968089785	0.365803975290683	0.58503368555998	0.713107886784396	0.365348762551103	0.000744426208375861	0.415338214980255	0.518202735122191	0.530790784747426	0.235918211032208	0.619644292931163	5390	15385	4206	3256	1936	1211	875	532	38	23	14	8	9	8	16379	17329	18649	19374	19710	20053	152	167	176	182	181	182
G6_PARKINSON	70_80	FinnGen	R18_PAIN_THROAT_CHEST	-0.678411790098518	-0.239156372704529	-0.182799095883188	-16.114307057902	-0.756677459750944	0.239136134865128	0.714653703149054	0.457799916563231	0.509306618853378	1676.51770554474	0.713317765265308	0.329714720929698	0.342474435712342	0.601389276691114	0.719656752522153	0.992331033071651	0.288787190998804	0.468279078395266	3020	12836	2032	1786	1277	889	710	563	9	9	6	7	8	10	13672	13918	14427	14815	14994	15141	143	143	146	145	144	142
G6_PARKINSON	70_80	FinnGen	R18_SYMPTOMS_SIGNS_ABNORMAL_CLINI_LABOR_FINDI_NOT_ELSEW_CLASSIFIED	1.43983113502044	0.63029057589958	0.280353624863295	0.232960280164786	-0.0542552485637973	0.449335547911011	0.244200596996874	0.261766147227311	0.316206498894931	0.345594459126517	0.357511337398189	0.244399568934976	3.72193508581232e-09	0.0160472833220133	0.375285874858891	0.500256835386	0.879377714586677	0.0659845812559197	9590	4854	6220	5382	4171	3289	2690	2047	76	48	35	29	30	32	8060	8898	10109	10991	11590	12233	88	116	129	135	134	132
G6_PARKINSON	70_80	FinnGen	R18_SYMPTOMS_SIGNS_INVOLVI_CIRCULATO_RESPI_SYSTEMS	0.180294591592799	0.0839957970883466	-0.0998272875754764	-1.91558857638447	-0.307208283020718	0.271168908816166	0.348224137251307	0.293309467406255	0.366091505098506	1.00445765670174	0.418626105469289	0.24769933917191	0.604629612791127	0.774592752328993	0.785096152560956	0.0565092660346461	0.463040868686245	0.273626075638262	5710	13120	3892	3321	2382	1709	1367	1031	26	22	16	15	19	19	14751	15322	16261	16934	17276	17612	161	165	171	172	168	168
G6_PARKINSON	70_80	FinnGen	R18_SYMPTOMS_SIGNS_INVOLVI_DIGES_SYSTEM_ABDOMEN	0.586734103626429	0.172463212348679	-0.3565932883694	0.0897816161949256	-0.602914889712815	0.151018570951646	0.330339425394133	0.328777289054322	0.508089160852699	0.45622967550307	0.58399200011427	0.302217920312206	0.0757073323399008	0.59988952757958	0.48278387068545	0.843991571011373	0.301883530071222	0.617285688946248	4394	15088	3156	2471	1605	1171	952	703	25	20	17	16	13	12	16134	16819	17685	18119	18338	18587	167	172	175	176	179	180
G6_PARKINSON	70_80	FinnGen	RHEUMA_ENDPOINTS	-0.210024357791722	0.327356058202775	0.0220069147063457	0.435272270899441	-0.349943958790225	-0.167621330445653	0.511090530923723	0.305631312995683	0.390915353551663	0.347885175443032	0.457700083344352	0.305137458323799	0.681121100602154	0.284132766553142	0.955106119515561	0.21086325936326	0.44452737075902	0.582778619678204	4708	13331	3108	2738	2065	1611	1309	964	24	25	21	21	15	12	14760	15130	15803	16257	16559	16904	147	146	150	150	156	159
G6_PARKINSON	70_80	FinnGen	ST19_INJURY_POISO_CERTA_OTHER_CONSE_EXTER_CAUSES	0.447687417749986	-0.042917044882603	0.0163916990671417	0.435462366137143	0.138161962407726	-0.0590078418769489	0.326736710230301	0.324983718455439	0.354715996734469	0.325074280910621	0.337895186713586	0.283931526530916	0.17063137690421	0.894937576385202	0.963142259041702	0.180382569118749	0.682620389038924	0.835366237589631	6744	8715	4523	3719	2782	2117	1730	1312	39	31	25	23	20	15	10789	11593	12530	13195	13582	14000	108	116	122	124	127	132
G6_PARKINSON	70_80	FinnGen	T2D	0.588715287174622	-0.190289965389521	0.583649620635967	0.809222827832869	-0.375143582945287	-0.331037282548819	0.392949047622444	0.42057361441851	0.318091152527332	0.306341499688076	0.45788484387785	0.330791303505684	0.13408194076134	0.650942378665882	0.0665278854737169	0.00825225037814979	0.412617103369064	0.316950778952365	3876	15605	2214	2138	1796	1498	1310	1041	31	27	24	18	11	10	17087	17163	17505	17803	17991	18260	149	153	156	162	169	170
G6_PARKINSON	70_80	FinnGen	T2D_INCLAVO	0.531470791445994	-0.230689441175655	0.545952892563519	0.767439100518746	-0.413310197715712	-0.330083435911919	0.393070605891412	0.420744608289996	0.318310246855199	0.306526743371099	0.458011873256273	0.330993926203921	0.176343306811735	0.583493804531123	0.0863159598772462	0.0122915688546884	0.366844092664901	0.318643553531118	4158	15366	2424	2249	1887	1581	1396	1081	31	27	24	18	11	10	16922	17097	17459	17765	17950	18265	147	151	154	160	167	168
G6_PARKINSON	70_80	FinnGen	T2D_WIDE	0.631069676751287	-0.76723711240579	0.191138018950352	-0.65235544092206	-0.773760598419547	0.29404297000574	0.368390548537995	0.585723346198147	0.420002538846223	0.714019535256276	0.713518373552295	0.366311763519991	0.0867042164983575	0.190230763973609	0.649046095957371	0.360907047402977	0.278174269829522	0.422141023357126	3503	15650	2477	1913	1403	1060	830	525	15	10	12	7	6	8	16512	17076	17586	17929	18159	18464	149	154	152	157	158	156
G6_PARKINSON	70_80	FinnGen	VWXY20_ACCIDENTS	0.502319173074015	-0.0355135573114456	-0.0645918858650973	0.232270037210085	-0.188161294002187	-0.543216865244362	0.295366626963089	0.304715308281094	0.366710277036453	0.366720519561857	0.41922739458643	0.418688323946974	0.0890062363464462	0.90721929339925	0.860184947157206	0.526491585095329	0.653555220582574	0.194484858465311	6672	13178	4819	3877	2623	1815	1407	970	39	29	19	16	11	6	14852	15794	17048	17856	18264	18701	140	150	160	163	168	173
G6_PARKINSON	70_80	FinnGen	VWXY20_EXTER_CAUSES_MORBIDI_MORTA	0.286056919672063	0.232010670147816	0.0868315521168206	0.493790668974173	0.0163597602538947	-0.151283452647184	0.336182586157917	0.280596919484497	0.350956912429001	0.334809123002365	0.392966192875233	0.333039273447353	0.394826297745088	0.408323889657584	0.804588064106522	0.140254936312865	0.966792485581914	0.649648115419315	6684	10686	4750	3860	2658	1842	1394	1009	40	34	24	20	14	10	12458	13348	14550	15366	15814	16199	122	128	138	142	148	152
G6_PARKINSON	70_80	FinnGen	Z21_FACTO_INFLUENCI_HEALTH_STATUS_CONTACT_W_HEALTH_SERVI	0.534264363971552	0.161519351202195	0.00309434686996879	0.0826082529611783	-0.246443306837352	0.0993990963914928	0.273936608736297	0.257778947065881	0.300342376861636	0.319597974070812	0.344016299914671	0.256011103664502	0.0511378523933239	0.530934025821013	0.991779755018839	0.796039938366636	0.473762285867982	0.697822984138129	9690	5747	6714	5799	4312	3255	2585	1754	61	49	37	31	26	21	8567	9482	10969	12026	12696	13527	95	107	119	125	130	135
G6_PARKINSON	70_80	FinnGen	Z21_OTHER_SPECIAL_EXAM_INVES_PERSONS_WO_COMPLA_REPOR_DIAGNOSIS	-0.309833398336006	0.00360082374401342	-0.12275928733289	-0.263791394441351	-0.645221248285007	-0.35705302479284	0.513735592156659	0.351859312473175	0.423323419966523	0.512480053608384	0.587582205248255	0.421544419358972	0.546442862160827	0.991834828801882	0.771824378060185	0.606738247596039	0.272162884636462	0.396988640349162	4811	9996	3340	2927	2030	1511	1121	730	21	18	13	8	6	6	11337	11750	12647	13166	13556	13947	109	112	117	122	124	124
G6_PARKINSON	70_80	FinnGen	Z21_PERSONS_ENCOUNTERI_HEALTH_SERVI_EXAM_INVES	0.268389673208521	0.15392339568055	-0.0337202312374477	-0.271738835035064	-1.28426115863331	-0.279410066992962	0.321539615465206	0.265353980497109	0.320074565810824	0.392903566501277	0.586725650463745	0.294798173368452	0.403885667508518	0.561868653154287	0.916097157978564	0.489177804408006	0.0286069116589405	0.343230661723439	7558	10226	5076	4440	3295	2549	2047	1422	41	34	24	17	13	13	12539	13175	14320	15066	15568	16193	128	135	145	152	156	156
G6_PARKINSON	70_80	FinnGen	Z21_PERSONS_W_POTEN_HEALTH_HAZARDS_RELATED_FAMILY_PERSONAL_HISTORY_CERTA_CONDI_INFLUENCI_HEALTH_STATUS	0.406464056822534	0.148341120013848	0.333065152654443	0.29016592912339	0.0949000128037768	-0.114041222133273	0.303861237630078	0.282628440529341	0.315494522045831	0.389324615016265	0.418595266419144	0.419657146462869	0.181006186407092	0.599678656433205	0.291108794400512	0.456086820582863	0.820648730613875	0.785815365999602	5579	16277	4374	3620	2232	1371	956	556	42	31	21	15	11	6	17283	18037	19425	20286	20701	21101	157	168	178	184	188	193
G6_SLEEPAPNO	40_50	FinnGen	AB1_ERYSIPELAS	0.586002929293876	0.54641593905597	0.837302747490449	-0.119783838077404	-0.170309658103612	0.756176876426538	0.334449466841021	0.278545335427214	0.289880963139181	0.577932630492029	0.577890679977895	0.302207834680525	0.0797494084723911	0.0498001175174237	0.00387162221877649	0.835804755861748	0.768216089947629	0.0123432909494322	881	58657	656	541	363	227	168	90	34	27	21	12	12	11	55524	55639	55817	55953	56012	56090	3324	3331	3337	3346	3346	3347
G6_SLEEPAPNO	40_50	FinnGen	AB1_GASTROENTERITIS_NOS	0.266581470315961	0.92631542885946	-0.0799939285939013	-1.21852406627967	0.774505102938676	0.679737484939039	0.448202483308838	0.251470791688475	0.500742897786071	1.00040953333606	0.334438445126806	0.25084121412119	0.551991138782575	0.000229971549017126	0.873077617976781	0.223214379749848	0.0205671412014244	0.00673173475758005	901	56877	565	491	362	241	210	169	27	26	17	18	21	16	53895	53969	54098	54219	54250	54291	3291	3292	3301	3300	3297	3302
G6_SLEEPAPNO	40_50	FinnGen	AB1_INFECT_PARASIT	0.791900551347767	0.496207470463577	0.267173715517944	-0.199555377979256	0.380824502651123	0.6228854645608	0.179697668168768	0.169383950488242	0.220370858148704	0.317763705511501	0.21521789099924	0.131148276247221	1.04885085024576e-05	0.0033952595227758	0.22536609455079	0.530004412254444	0.076813225315969	2.03945365549157e-06	3648	48005	2487	2021	1443	1027	854	667	89	75	63	60	65	60	46388	46854	47432	47848	48021	48208	2689	2703	2715	2718	2713	2718
G6_SLEEPAPNO	40_50	FinnGen	AB1_INTESTINAL_INFECTIONS	0.338491762411778	0.760364586305092	-0.306767830687209	-1.43673934375873	0.755374186781376	0.79382435214787	0.379054736160813	0.243993598213115	0.500743337775338	1.00041995744088	0.302722274880283	0.209514882964224	0.371862989077906	0.00183117185765583	0.540124398713898	0.150963581204555	0.0125860879706002	0.000151334954184356	1160	57109	753	631	457	307	265	210	30	28	19	24	28	23	54173	54295	54469	54619	54661	54716	3313	3315	3324	3319	3315	3320
G6_SLEEPAPNO	40_50	FinnGen	AB1_MYCOSES	1.2779030871883	0.336000096727098	0.0842428230708163	-0.306976309139665	0.564767428687219	0.541146494819181	0.354682209947033	0.500681886421713	0.707550571752297	1.00032324683918	0.577838149350162	0.408690284335818	0.00031462327117309	0.502166391010093	0.905225746951027	0.758936910962462	0.328381079246465	0.185470088016116	433	62027	316	245	140	93	73	58	15	9	7	7	6	6	58462	58533	58638	58685	58705	58720	3667	3673	3675	3675	3676	3676
G6_SLEEPAPNO	40_50	FinnGen	AB1_OTHER_BACTERIAL	0.813113995894836	0.362296911029136	0.882258589734476	-0.271011967954584	0.463349426573917	0.752480333628551	0.225197562942919	0.237050824512204	0.22505971658218	0.500657095710535	0.3342522512611	0.250805399229884	0.000305407508849152	0.126425365251017	8.85089780782668e-05	0.5882921733177	0.165677662394834	0.002697530308571	1666	59871	1271	961	636	372	269	163	57	41	33	21	23	16	56793	57103	57428	57692	57795	57901	3416	3432	3440	3452	3450	3457
G6_SLEEPAPNO	40_50	FinnGen	AB1_SEPSIS_CONDITION	1.59519263304077	-0.165800149177212	-0.190477937531525	0.665915486019165	0.0945663087683102	0.561927924574625	0.176034536836155	0.354414451764422	0.44793950854085	0.354497397636653	0.447882137178461	0.27809661708335	1.28296144237248e-19	0.639917392429171	0.670668007265375	0.0603158333993913	0.832777201877794	0.043318990985468	1285	59117	957	728	457	281	213	145	51	22	22	22	16	13	56004	56233	56504	56680	56748	56816	3390	3419	3419	3419	3425	3428
G6_SLEEPAPNO	40_50	FinnGen	AB1_SEPSIS_EXPLICIT	1.33834718264492	0.250531953242901	1.23110752867794	0.320282516594644	0.0303861597202366	0.493568737387054	0.334598396674403	0.500726041821683	0.37892495014312	0.707622662922242	0.707590236762651	0.408829752508097	6.33796146732073e-05	0.61683754157601	0.00115832575782837	0.650824077159656	0.965746844922538	0.2273273871623	519	59007	365	254	165	109	98	79	21	13	10	6	6	6	55802	55913	56002	56058	56069	56088	3338	3346	3349	3353	3353	3353
G6_SLEEPAPNO	40_50	FinnGen	AB1_SEPSIS_IMPLICIT	0.852153612447269	0.534872467646005	1.18441098586917	-12.0663769964156	0.590372019329827	0.598074891344826	0.378916473928295	0.354435744873974	0.302600825469784	276.032065922718	0.447866374748222	0.316853211617873	0.0245174560084556	0.131277926264404	9.07406656903128e-05	0.965132635741941	0.187440767510964	0.0590869765939149	542	59400	385	317	230	148	124	85	27	20	18	9	11	10	56177	56245	56332	56414	56438	56477	3353	3360	3362	3371	3369	3370
G6_SLEEPAPNO	40_50	FinnGen	ABDOM_HERNIA	0.841225560746795	0.503179273799925	0.51783550198078	0.167179694788713	-0.196413169960498	1.25480436819504	0.302677331292708	0.289717466618376	0.354371402386077	0.500566165409487	0.577802378648998	0.258972220102012	0.00544792614745025	0.082423711543817	0.143938880081718	0.738393735841031	0.733908191432247	1.26405089497584e-06	851	61375	638	525	349	227	169	93	36	28	19	16	14	15	58000	58113	58289	58411	58469	58545	3552	3560	3569	3572	3574	3573
G6_SLEEPAPNO	40_50	FinnGen	ACUTE_RESPIRATORY_INFECTIONS	0.768342588416645	0.461045619633001	0.329078595067004	0.365073229996771	0.489538432928547	0.569268411664276	0.216000097659651	0.206543318155772	0.26903486051355	0.317844877859865	0.278983846460613	0.193880149780165	0.00037491436620174	0.0256018674204111	0.221260967774145	0.25072536574116	0.0793072759621036	0.00332273751940401	2681	48722	1895	1545	1010	638	514	362	69	53	44	41	37	27	46715	47065	47600	47972	48096	48248	2724	2740	2749	2752	2756	2766
G6_SLEEPAPNO	40_50	FinnGen	ALCOHOLMENTAL	0.546962355651916	-0.462252007508361	-0.222604929646546	-1.55838871313654	-0.311845206323588	0.105804515675094	0.354763537391889	0.448041863911216	0.448016428487945	1.00033414395946	0.500619628384135	0.316887336155416	0.123130469992461	0.302205129764132	0.61928229164503	0.119264504129906	0.533338108668643	0.738464940250299	842	60792	596	520	410	301	227	151	17	14	13	12	12	10	57453	57529	57639	57748	57822	57898	3568	3571	3572	3573	3573	3575
G6_SLEEPAPNO	40_50	FinnGen	ALCOHOL_RELATED	-0.0147909871408501	-0.258020217159106	-0.978186641199537	-1.10731026741388	-0.34715584078057	-0.0322504884879513	0.409273626289979	0.354584317722076	0.577975436124992	0.707588447632939	0.447936704382807	0.302243028877548	0.971171042815736	0.466815883708328	0.0905628052801634	0.117604666552775	0.438333202451174	0.915023944802347	1132	59933	812	707	533	393	299	197	16	15	14	15	15	11	56751	56856	57030	57170	57264	57366	3486	3487	3488	3487	3487	3491
G6_SLEEPAPNO	40_50	FinnGen	ALLERG_ASTHMA	2.18164917871212	0.0642185499780622	0.544738977466826	-12.5734593319655	-1.03206338770729	0.337129613810688	0.270463604034911	0.578649746587208	0.501634769679683	374.020133141743	1.00066738970544	0.317538691889206	7.24417486896949e-16	0.911632204926521	0.277511081405843	0.973182513620421	0.302364972307302	0.288373637491566	545	37724	322	296	240	201	174	150	20	8	10	8	11	10	36178	36204	36260	36299	36326	36350	1749	1761	1759	1761	1758	1759
G6_SLEEPAPNO	40_50	FinnGen	ALLERG_ASTHMA_EXMORE	2.18321205190286	0.0655876945291606	0.546747533277509	-12.5787052561668	-1.02990653053558	0.330660535963421	0.270522817305231	0.578674378082314	0.501665427526471	375.196564465166	1.00067953907363	0.317563974039918	7.01006834476684e-16	0.909759991623017	0.27577266698907	0.973255418906157	0.303382345952153	0.297763848791943	545	37143	322	296	240	201	174	150	20	8	10	8	11	10	35652	35678	35734	35773	35800	35824	1694	1706	1704	1706	1703	1704
G6_SLEEPAPNO	40_50	FinnGen	ALLERG_RHINITIS	-1.10245745488949	0.312145548947826	0.231655639983272	-0.55541588316659	-0.117217369006391	0.173969975563116	1.00045452248018	0.378937912045803	0.448012493611047	0.707618475215442	0.500619916233282	0.302186555844941	0.270480544018272	0.410088456061406	0.605104459218564	0.432507112622785	0.814872847976132	0.564815345889907	710	59650	454	412	297	254	217	166	12	17	14	14	13	11	56376	56418	56533	56576	56613	56664	3518	3513	3516	3516	3517	3519
G6_SLEEPAPNO	40_50	FinnGen	APPENDACUT_NOCOMPLIC	0.599929006237109	-0.512125872716623	-0.307484194278343	-0.834471167543919	0.104602847431383	0.354178978097567	0.379176146585558	0.500759484660356	0.500751748116025	0.707645719007577	0.378804100033991	0.2302488632077	0.113606022665235	0.306450516335846	0.539185476233131	0.238309918774871	0.782440775761187	0.12398891781158	882	57179	536	488	393	311	291	209	20	16	20	22	22	19	54166	54214	54309	54391	54411	54493	3339	3343	3339	3337	3337	3340
G6_SLEEPAPNO	40_50	FinnGen	APPENDICITIS_BROAD	0.600939935023984	-0.181324091613567	-0.295869638045688	-0.6170494922996	-0.0679222608389896	0.266333298783565	0.33466680043356	0.378931688112873	0.448023089405769	0.577995021573094	0.378794324515961	0.219082057247239	0.0725523408548544	0.632284461433167	0.509004060297477	0.2857150318962	0.85769294687336	0.224107500835119	1099	57323	688	618	483	377	345	251	27	21	23	24	24	21	54358	54428	54563	54669	54701	54795	3349	3355	3353	3352	3352	3355
G6_SLEEPAPNO	40_50	FinnGen	ASTHMA_ACUTE_RESPIRATORY_INFECTIONS	0.497955566645687	0.986533619023862	1.34444382849111	0.461409564660662	-0.415167123120102	1.00551398298374	0.578181625003487	0.379019370177901	0.378904645750545	0.707800970626259	1.0004187238009	0.33412019990704	0.389103565260331	0.00924502228576886	0.000387817748256522	0.514471051815831	0.678146767231033	0.00261731603512022	423	56995	300	225	162	102	81	62	15	13	11	10	8	9	53986	54061	54124	54184	54205	54224	3117	3119	3121	3122	3124	3123
G6_SLEEPAPNO	40_50	FinnGen	ASTHMA_EXCL	1.38728431548692	0.564171566725502	0.550077984204011	0.139914864520267	0.274854495608932	0.73684482371143	0.111262666360809	0.129327189625381	0.148124132049319	0.198997358496335	0.16539678995924	0.088212729533221	1.10821836537081e-35	1.28667795248359e-05	0.00020430872659316	0.481993990314605	0.0965551741647478	6.65257739513418e-17	7248	43679	4759	4074	2994	2295	1962	1513	220	156	142	143	152	140	43554	44239	45319	46018	46351	46800	2394	2458	2472	2471	2462	2474
G6_SLEEPAPNO	40_50	FinnGen	ASTHMA_HOSPITAL_INFECTIONS	1.27766310582102	0.884557950116628	0.95795989122227	0.163377857058684	-0.676316985846311	1.07104152046693	0.354864083046675	0.35465956214036	0.409123396179584	0.707704920843157	1.00036935164241	0.302381406021134	0.000317691987758919	0.0126275422140772	0.0192067455137004	0.817426751339757	0.498997930049904	0.000397072714606785	510	57215	361	286	199	136	109	72	21	13	11	11	9	11	54211	54286	54373	54436	54463	54500	3132	3140	3142	3142	3144	3142
G6_SLEEPAPNO	40_50	FinnGen	ASTHMA_HOSPITAL_MAIN	1.55770910825672	0.826629753526916	0.175605061204891	-0.293764495211075	0.192590754542697	0.623954369175537	0.191111191105168	0.219776619181541	0.354528593412333	0.500671170791244	0.354458631632028	0.186839302328656	3.61524413526395e-16	0.000169081896847717	0.620374338389013	0.557377409897454	0.586897278903711	0.000839220426218765	1325	58644	903	779	528	387	308	247	60	38	27	30	32	29	55649	55773	56024	56165	56244	56305	3357	3379	3390	3387	3385	3388
G6_SLEEPAPNO	40_50	FinnGen	ASTHMA_INFECTIONS	1.27766310582102	0.884557950116628	0.95795989122227	0.163377857058684	-0.676316985846311	1.07104152046693	0.354864083046675	0.35465956214036	0.409123396179584	0.707704920843157	1.00036935164241	0.302381406021134	0.000317691987758919	0.0126275422140772	0.0192067455137004	0.817426751339757	0.498997930049904	0.000397072714606785	510	57215	361	286	199	136	109	72	21	13	11	11	9	11	54211	54286	54373	54436	54463	54500	3132	3140	3142	3142	3144	3142
G6_SLEEPAPNO	40_50	FinnGen	ASTHMA_MODE	1.77624162352097	1.1255676101659	0.344027339033285	0.0189138674318158	0.529864174169142	0.797636588150513	0.175684769344623	0.195610988757562	0.33515452275578	0.448551476881622	0.318013385748886	0.184607430259819	4.96858350983722e-24	8.70982093795026e-09	0.304668303656524	0.966365929568074	0.0956796776003943	1.55522548090721e-05	1611	38904	1125	915	636	444	346	271	73	46	29	32	35	30	37380	37590	37869	38061	38159	38234	1937	1964	1981	1978	1975	1980
G6_SLEEPAPNO	40_50	FinnGen	ASTHMA_NAS	1.83519740894125	1.14500476606958	0.0148642195895368	0.0579234710122952	1.14414636483467	1.23942717910758	0.216643022129049	0.260548235972243	0.578392582240059	0.70800800992959	0.409598700718176	0.302769331322005	2.43156733294051e-17	1.10977912205835e-05	0.979497271690827	0.934796303631894	0.00521676439279738	4.24662347198551e-05	898	38465	698	517	319	177	122	73	42	21	10	15	15	11	36758	36939	37137	37279	37334	37383	1865	1886	1897	1892	1892	1896
G6_SLEEPAPNO	40_50	FinnGen	ASTHMA_NAS_EXMORE	1.8374109414263	1.14576477484368	0.0166769753744587	0.0572537705489547	1.14356952491374	1.23451787211522	0.216700353135248	0.260584319748703	0.578409316446105	0.70802403901124	0.409620404966684	0.302791041173087	2.27059800185032e-17	1.09804838786508e-05	0.976998195898205	0.935549981221716	0.00524191921618994	4.55953693706442e-05	898	37884	698	517	319	177	122	73	42	21	10	15	15	11	36232	36413	36611	36753	36808	36857	1810	1831	1842	1837	1837	1841
G6_SLEEPAPNO	40_50	FinnGen	AUD	0.612705641412863	-0.40693294954328	-0.378955810663678	-1.49286899168486	-0.227983302045282	0.0695982867698538	0.354781590768102	0.448040612353784	0.500702584045808	1.00033242960639	0.500607972843857	0.333950084632236	0.0841687598576385	0.363746078001919	0.449140858492251	0.13560141983995	0.648812254681321	0.834909434222986	781	60947	554	491	382	281	208	139	16	13	11	11	11	9	57571	57634	57743	57844	57917	57986	3587	3590	3592	3592	3592	3594
G6_SLEEPAPNO	40_50	FinnGen	AUD_SWEDISH	0.118322477064368	-0.277858248894308	-0.598460667543655	-1.01905097216489	-0.760157841667463	0.0284889817436314	0.409284683444532	0.378940706081236	0.50073155525092	0.707601999499491	0.57791332189872	0.302247663393569	0.772508078634275	0.463406003007052	0.232019575929664	0.149825784103106	0.188392560703061	0.924904944434862	983	60178	699	611	478	353	268	179	16	15	14	14	13	11	56944	57032	57165	57290	57375	57464	3502	3503	3504	3504	3505	3507
G6_SLEEPAPNO	40_50	FinnGen	AUTOIMMUNE	0.635606470631192	0.0731800392315473	-0.0100498669495306	0.182184835915398	-0.385947808662894	0.492267103516788	0.176770009211687	0.181955272064629	0.220129231709676	0.225453244072924	0.268684360954316	0.126119668179855	0.000323558794135538	0.687546432186802	0.96358571320094	0.419043053258329	0.150878400160042	9.49391063813058e-05	4253	50779	2878	2560	1861	1385	1172	821	95	78	74	66	68	65	49238	49556	50255	50731	50944	51295	2821	2838	2842	2850	2848	2851
G6_SLEEPAPNO	40_50	FinnGen	BLEEDING	0.613379404542364	0.312652846898527	-0.0424628689213577	-0.386184066703034	0.770606809137033	0.913404269586051	0.302629765686604	0.289743122164801	0.409011441734135	0.577869375081059	0.317110509601315	0.258983628165105	0.0426796942652978	0.280556929725354	0.917313550708288	0.503948780268251	0.0150951092949909	0.000420486733581717	1096	61068	812	624	432	292	199	131	34	28	27	27	25	15	57799	57987	58179	58319	58412	58480	3519	3525	3526	3526	3528	3538
G6_SLEEPAPNO	40_50	FinnGen	BRONCHITIS	0.956317318827574	0.496684809078354	0.366658851547299	0.307804659100669	-0.0779519697564322	0.48110953159308	0.210801735072753	0.225408862553332	0.317437101419501	0.409231960262562	0.500739332406928	0.316974264229017	5.71758855072123e-06	0.0275606575304726	0.248065917354643	0.451959623709638	0.8762901891714	0.129060057144349	1960	54279	1486	1172	660	367	269	161	53	35	23	20	14	10	51579	51893	52405	52698	52796	52904	3121	3139	3151	3154	3160	3164
G6_SLEEPAPNO	40_50	FinnGen	C3_CANCER	-0.386545104675466	-0.540933417359069	-0.781402041179452	-0.281203432541129	-1.35208831029733	0.491483249958615	0.409031928910339	0.378759843272639	0.577873655463076	0.577889748682563	1.00029194284175	0.316952864449481	0.344646479775557	0.153242954546036	0.176310632957801	0.626539026049168	0.176473323524712	0.120985362962987	1462	58798	1242	986	534	293	191	112	18	16	11	13	10	10	55591	55847	56299	56540	56642	56721	3409	3411	3416	3414	3417	3417
G6_SLEEPAPNO	40_50	FinnGen	C3_CANCER_EXALLC	-0.389463631848871	-0.543508693176313	-0.784259009016639	-0.283822028303313	-1.35412757229683	0.494773838381118	0.409040593727181	0.378768839045223	0.577879657032412	0.577895757764106	1.00029541548902	0.316966656296381	0.341026331201858	0.151305598999166	0.174739253480079	0.623334400610616	0.175823280116028	0.118532022804437	1462	57938	1242	986	534	293	191	112	18	16	11	13	10	10	54802	55058	55510	55751	55853	55932	3338	3340	3345	3343	3346	3346
G6_SLEEPAPNO	40_50	FinnGen	C3_CANCER_WIDE	-0.484574252947487	-0.493755049362406	-0.610287102977729	-0.409083625848363	-1.50067125720353	0.415549278062659	0.409038363657671	0.354397904882147	0.500603631993965	0.577886488186983	1.00029451974769	0.302246131218398	0.23614913323617	0.163552590940886	0.222805318669077	0.479009744603771	0.133554987494185	0.169171608240375	1660	58304	1414	1064	587	331	221	134	19	17	13	14	11	11	55158	55508	55985	56241	56351	56438	3373	3375	3379	3378	3381	3381
G6_SLEEPAPNO	40_50	FinnGen	C3_CANCER_WIDE_EXALLC	-0.484603998945491	-0.493786134498724	-0.61031773259792	-0.40911082860421	-1.50069999218659	0.41550631663929	0.409038361615813	0.354397905392656	0.500603632635125	0.577886486481972	1.00029451982747	0.30224612779188	0.236120367934324	0.163526077407972	0.222782100186302	0.478980509388863	0.133547549065573	0.169215682612106	1660	58302	1414	1064	587	331	221	134	19	17	13	14	11	11	55156	55506	55983	56239	56349	56436	3373	3375	3379	3378	3381	3381
G6_SLEEPAPNO	40_50	FinnGen	CARDIAC_ARRHYTM	1.09480888133994	0.438980466013751	0.0989892216815989	0.588663455918477	-0.0229525389375125	1.02552767819963	0.191713157737892	0.220261254534993	0.317637179888196	0.302961821819488	0.409254522981134	0.1941206684898	1.12538118692363e-08	0.0462615536081385	0.755312286677962	0.0520127142297152	0.955275068580749	1.27127630618738e-07	1966	48193	1500	1200	775	486	331	209	68	45	35	34	28	27	46496	46796	47221	47510	47665	47787	2095	2118	2128	2129	2135	2136
G6_SLEEPAPNO	40_50	FinnGen	CD2_BENIGN	-0.0362404055570308	0.0268759373143961	0.158502748707979	-0.220983301215677	-0.141738568795183	0.484839187264832	0.198404741396723	0.15873891759912	0.179014006832257	0.251598156075901	0.237272822134488	0.133654953136848	0.855065611837899	0.865553548078852	0.375929647179264	0.379770928769052	0.550263464542313	0.000286130324445292	5649	51632	4434	3631	2330	1602	1126	700	108	102	89	78	70	58	49752	50555	51856	52584	53060	53486	2987	2993	3006	3017	3025	3037
G6_SLEEPAPNO	40_50	FinnGen	CD2_BENIGN_COLORECANI	0.675517445102888	0.580403930940302	0.538317656738759	-0.644580072406234	-0.681401388995251	0.895018499404964	0.378813211288347	0.334172808792441	0.447833291931053	1.0002879595212	1.0002570183257	0.408790484788352	0.0745461380039485	0.082415823425959	0.229344461015257	0.519319641803508	0.495728308136309	0.028565539293551	610	62147	496	390	212	130	87	49	22	15	11	7	6	6	58619	58725	58903	58985	59028	59066	3620	3627	3631	3635	3636	3636
G6_SLEEPAPNO	40_50	FinnGen	CD2_BENIGN_COLORECANI_EXALLC	0.607529043675735	0.510314891287762	0.466025271592536	-0.716433345959159	-0.753572728287834	0.832250934810023	0.378884352853149	0.334246584041495	0.447890702835202	1.00031340534469	1.00028168088129	0.408865247422145	0.108831305572151	0.126820272332898	0.29811285273374	0.473862379324003	0.451233299647475	0.0417991814281906	610	53832	496	390	212	130	87	49	22	15	11	7	6	6	50845	50951	51129	51211	51254	51292	3079	3086	3090	3094	3095	3095
G6_SLEEPAPNO	40_50	FinnGen	CD2_BENIGN_EXALLC	-0.0816217375207183	-0.0197377025048978	0.110483040428582	-0.268457245830753	-0.190479484814586	0.43690643663943	0.198541340866895	0.158900505019349	0.179159309477352	0.251702691865031	0.237379407098572	0.133876941951322	0.680994068129315	0.90114566242548	0.537449212653688	0.286168376432601	0.422306391398315	0.00110047978979479	5649	45847	4434	3631	2330	1602	1126	700	108	102	89	78	70	58	44317	45120	46421	47149	47625	48051	2637	2643	2656	2667	2675	2687
G6_SLEEPAPNO	40_50	FinnGen	CD2_BENIGN_LEIOMYOMA_UTERI	-0.924042881968731	-0.467108589966775	-0.328154534558152	-0.514424930353855	-0.206167307702405	0.404481573126885	0.448709925242595	0.290789284724893	0.335207237443149	0.448621488529778	0.409673031727617	0.244522993872068	0.0394624078398242	0.108197617371127	0.327599659403617	0.25151422933794	0.614789622869245	0.0980938301611414	2380	34426	2035	1677	1047	660	393	190	28	31	30	24	22	17	33330	33688	34318	34705	34972	35175	1413	1410	1411	1417	1419	1424
G6_SLEEPAPNO	40_50	FinnGen	CD2_BENIGN_LEIOMYOMA_UTERI_EXALLC	-0.975093212677339	-0.516368526448581	-0.379239394095506	-0.562559502168807	-0.254717040118613	0.373645483817779	0.448836949533806	0.290986367322733	0.335391447531798	0.448767751606721	0.409826402360899	0.244853786968664	0.0298188190961962	0.0759729755567702	0.258165960338455	0.210000195419002	0.534254755670059	0.127011283466714	2380	30083	2035	1677	1047	660	393	190	28	31	30	24	22	17	29171	29529	30159	30546	30813	31016	1229	1226	1227	1233	1235	1240
G6_SLEEPAPNO	40_50	FinnGen	CD2_BENIGN_LIPOMATOUS	0.177416930288582	0.116470069046807	0.221577468165087	0.0287457372546463	0.348752217776364	0.812942993359519	0.500692298434418	0.408979980920631	0.447859750219303	0.577831895814352	0.500528158495349	0.333929869127315	0.723081667782393	0.775811290543283	0.62077840465834	0.960323541683335	0.485947727891137	0.0149135241426832	600	61995	459	396	274	196	129	71	17	16	16	13	12	9	58456	58519	58641	58719	58786	58844	3663	3664	3664	3667	3668	3671
G6_SLEEPAPNO	40_50	FinnGen	CD2_BENIGN_LIPOMATOUS_EXALLC	0.105285174082277	0.0435331076841811	0.145468741413401	-0.0435207593863613	0.275140111063219	0.744672800521113	0.500744499457669	0.409040020387286	0.447915834268208	0.577875844662826	0.50057878608188	0.334022132667405	0.833466879261803	0.915243173361746	0.745356645258648	0.939966785451061	0.582563594380215	0.0257865344440057	600	53361	459	396	274	196	129	71	17	16	16	13	12	9	50407	50470	50592	50670	50737	50795	3078	3079	3079	3082	3083	3086
G6_SLEEPAPNO	40_50	FinnGen	CD2_BENIGN_SKIN	-1.05983063171519	0.0176085577081348	0.534834506522697	-0.170078200253692	0.325221500718248	0.271378809200188	1.00036673225557	0.500648486276033	0.447935447564645	0.707546640911914	0.500565005665348	0.354091703698206	0.289398484937316	0.971942988709773	0.232478332969008	0.810037720577989	0.515880323586953	0.443433414999056	573	61860	407	328	214	163	137	104	12	15	12	12	12	8	58358	58437	58551	58602	58628	58661	3656	3653	3656	3656	3656	3660
G6_SLEEPAPNO	40_50	FinnGen	CD2_BENIGN_SKIN_EXALLC	-1.13234794386251	-0.0533797331917862	0.463358583736922	-0.240283714419127	0.25292334409706	0.202251751378335	1.00039004197297	0.500696791180272	0.447990614764416	0.707580691158873	0.500609006753229	0.35416032091547	0.257673765506694	0.915097674635799	0.300993964279477	0.734169155207895	0.613396381965826	0.567949481609966	573	53406	407	328	214	163	137	104	12	15	12	12	12	8	50477	50556	50670	50721	50747	50780	3083	3080	3083	3083	3083	3087
G6_SLEEPAPNO	40_50	FinnGen	CD2_NEOPLASM	0.0267541208035853	-0.0538183335910284	-0.0113896776897971	-0.0948186346806039	-0.193955508675507	0.412766295779498	0.174265035563506	0.15034892054762	0.176535079181755	0.215237782890255	0.220073577091337	0.123172155949508	0.877983909343277	0.720376065431479	0.948557831642062	0.659553510536416	0.37814399563746	0.000804815930252663	7052	47096	5492	4449	2877	1977	1412	913	127	117	106	96	83	69	45833	46876	48448	49348	49913	50412	2696	2706	2717	2727	2740	2754
G6_SLEEPAPNO	40_50	FinnGen	CHOLELITH_BROAD	0.315893188818457	0.15033710364152	-0.302812285672025	0.094668057505594	0.545900277688526	0.740165846502495	0.317463232345189	0.278572657542786	0.409148044266602	0.378950607310704	0.278558191387854	0.181117616213927	0.319709802984344	0.589425133873894	0.459236622610926	0.802729375180888	0.0500267550439734	4.37630540021761e-05	1588	58167	1128	928	648	473	388	279	38	35	37	41	40	31	55252	55452	55732	55907	55992	56101	3337	3340	3338	3334	3335	3344
G6_SLEEPAPNO	40_50	FinnGen	COPD_ASTHMA_INFECTIONS	0.816683421887225	0.488019361408118	0.401926234512312	0.185778063481014	0.374773471124596	0.534652042893745	0.185800362477464	0.176930483725451	0.220407355176413	0.290462222967258	0.244372229576071	0.168351157847968	1.10523736710756e-05	0.00581108774251026	0.068218482596588	0.522436207115035	0.125123837591182	0.00149416478308396	3467	46695	2434	2005	1363	914	732	512	96	72	58	51	49	36	45024	45453	46095	46544	46726	46946	2608	2632	2646	2653	2655	2668
G6_SLEEPAPNO	40_50	FinnGen	COPD_ASTHMA_PNEUMONIA_SEPSIS	1.40694558268745	0.873448049839302	0.968055329741397	-0.24249288396656	0.00178390665108673	0.556476900400855	0.199045744928112	0.206565903999301	0.231551152509935	0.501002913948023	0.409300678343454	0.251136698154906	1.56669885751129e-12	2.35334875194079e-05	2.90561042820923e-05	0.628375282412659	0.996522490325966	0.0267029641079303	1544	45735	1080	863	637	440	337	226	69	47	33	20	21	16	43627	43844	44070	44267	44370	44481	2503	2525	2539	2552	2551	2556
G6_SLEEPAPNO	40_50	FinnGen	COPD_EXCL	1.37847276565521	0.553977760903383	0.518660883747176	0.17620602724558	0.256827712202409	0.73251302606893	0.113636210149504	0.132333946826387	0.152781277115293	0.199030595742911	0.16980351824321	0.0900486212061634	7.27353741545178e-34	2.8365027942155e-05	0.000686803857361381	0.375983361130017	0.130406876026341	4.13167668392665e-16	6978	43244	4583	3918	2887	2209	1886	1455	209	147	134	135	143	134	43064	43729	44760	45438	45761	46192	2366	2428	2441	2440	2432	2441
G6_SLEEPAPNO	40_50	FinnGen	C_STROKE	1.20777141937945	0.660143328380801	0.32495287250358	0.174516671868925	0.432145563458951	0.793892340757851	0.237235027248241	0.259496342905555	0.378844560567337	0.500659166864868	0.44790056491459	0.354296617688893	3.56117505454709e-07	0.0109609666704217	0.391032054084245	0.72740929468143	0.334632582680115	0.0250418718862034	900	55132	718	550	359	219	145	82	43	28	17	16	13	8	52588	52756	52947	53087	53161	53224	2683	2698	2709	2710	2713	2718
G6_SLEEPAPNO	40_50	FinnGen	D3_BLOOD_IMMUN	1.01768297477607	0.434778739972698	0.102843087039279	-0.0269527697383936	-0.376068154164885	0.308407341424777	0.206112911918885	0.237146742254863	0.354499128825714	0.447967637492492	0.500635084637712	0.278148972893607	7.91294773247185e-07	0.0667469284700812	0.771733499705516	0.952022804467139	0.452543023285474	0.267523047591076	1791	58695	1360	1040	613	398	312	205	55	35	22	17	16	13	55680	56000	56427	56642	56728	56835	3391	3411	3424	3429	3430	3433
G6_SLEEPAPNO	40_50	FinnGen	D3_IMMUNEMECHANISM	1.59228636908561	1.58223739772395	0.813597074308426	-0.316638399911503	0.726434084766127	0.7568075063009	0.33475202568813	0.268542340962207	0.500657017400176	1.00029468718405	0.577841183190088	0.408683475603097	1.96866511126497e-06	3.81670247891522e-09	0.104150038018179	0.75158878500455	0.2086986722472	0.0640519304075944	342	62200	237	208	135	90	61	41	28	21	10	8	8	6	58624	58653	58726	58771	58800	58820	3653	3660	3671	3673	3673	3675
G6_SLEEPAPNO	40_50	FinnGen	DIABETES_FG	1.68775138351897	0.736761408720831	0.66249957808022	0.519888032785033	0.866139792812382	1.24481044392419	0.128059625865824	0.166490228133727	0.214820460742464	0.278573254167817	0.237000822121927	0.183799273973294	1.15276137014593e-39	9.63292466320297e-06	0.00204259080663577	0.0620060466346998	0.000257597705151019	1.2643369601432e-11	2128	58122	1640	1407	857	550	360	184	135	85	63	52	44	30	55542	55775	56325	56632	56822	56998	2933	2983	3005	3016	3024	3038
G6_SLEEPAPNO	40_50	FinnGen	DM1_RETINOPATHY	-0.196125495189077	0.209119427239724	-0.238375571671114	-0.10155566894857	-0.666614856407017	-0.478672586236702	0.451830726203214	0.295437246355744	0.413184725600809	0.413465820765752	0.504169632558705	0.357203669239021	0.664238683610635	0.479050663322738	0.56399179922119	0.805976042329878	0.186100393518769	0.180227443368044	921	6146	500	432	346	299	259	231	25	24	17	12	9	8	5804	5872	5958	6005	6045	6073	738	739	746	751	754	755
G6_SLEEPAPNO	40_50	FinnGen	DM_COMORB_EXMORE	1.27257433583478	0.520253861434917	0.050503126340923	0.356272821215768	0.819472701105346	0.941517865628845	0.157031949885549	0.1910171986124	0.302792937581565	0.317460749920614	0.25143316825631	0.209807321111838	5.32161708386395e-16	0.00645752574691717	0.867534527764783	0.261752818662195	0.00111724181684095	7.20517057963119e-06	2158	54130	1736	1318	825	500	344	188	93	55	41	41	36	23	52000	52418	52911	53236	53392	53548	2459	2497	2511	2511	2516	2529
G6_SLEEPAPNO	40_50	FinnGen	E4_DIABETES	1.69929755383415	0.781617620615669	0.677482326988109	0.453754167607544	0.883907908640179	1.21729925026964	0.128044940448898	0.164333134456074	0.214816677177487	0.289844989335615	0.236995309494068	0.18377935319297	3.40532590544592e-40	1.97173788382745e-06	0.00161176224451729	0.117464232638336	0.000191751220798185	3.50318053809762e-11	2115	58038	1622	1388	850	546	355	187	136	85	61	50	44	30	55469	55703	56241	56545	56736	56904	2926	2977	3001	3012	3018	3032
G6_SLEEPAPNO	40_50	FinnGen	E4_DM2	1.65051142608696	0.663011352782352	0.713474793132496	0.451658111618574	0.9065887093718	1.19395633424374	0.12527448172294	0.164331764470554	0.197867495640033	0.268527017395787	0.214625109010587	0.178036255911434	1.21967485917434e-39	5.46976382569358e-05	0.000311167446268876	0.0925719679661586	2.39943245534542e-05	1.99684173805188e-11	2412	58162	1782	1560	964	644	443	261	143	88	68	56	48	32	55701	55923	56519	56839	57040	57222	2948	3003	3023	3035	3043	3059
G6_SLEEPAPNO	40_50	FinnGen	E4_DM2_STRICT	1.78190635999068	0.837852449325048	0.710707448203025	0.5241966933175	1.04760791195375	1.45000564718805	0.127068518830924	0.166454697348529	0.225134633746971	0.302627474263842	0.243785813475611	0.205295391924848	1.12439768941333e-44	4.81563591980119e-07	0.00159504791496359	0.0832465565495326	1.72932282595506e-05	1.62921187454488e-12	1912	58051	1499	1278	747	469	290	135	132	78	54	43	37	24	55410	55631	56162	56440	56619	56774	2922	2976	3000	3011	3017	3030
G6_SLEEPAPNO	40_50	FinnGen	E4_ENDOGLAND	1.36530787361989	1.26738338891361	0.740529394723349	0.323531617514293	0.392794193505617	0.650690626895188	0.278869581077688	0.259682610208773	0.409168796554819	0.578086335550289	0.500744763180506	0.302488238259001	9.78741497392602e-07	1.05812234583773e-06	0.070320853113342	0.575711584561064	0.432793722707915	0.0314661742110715	716	61280	477	382	241	174	142	109	34	24	17	12	14	11	57902	57997	58138	58205	58237	58270	3583	3593	3600	3605	3603	3606
G6_SLEEPAPNO	40_50	FinnGen	E4_ENDONUTRMET	1.75949398491113	0.811662303551554	0.851503829847378	0.871761545930716	0.550787971552138	1.16826898291918	0.0956545011442979	0.122175890573908	0.145019729079279	0.167490241634836	0.185195216154947	0.109394151420168	1.46034823025762e-75	3.06545639795092e-11	4.31501600995125e-09	1.94153607543149e-07	0.00293855090234863	1.27026820494054e-26	6148	48398	4441	3694	2409	1660	1274	795	272	176	146	118	102	89	47685	48432	49717	50466	50852	51331	2148	2244	2274	2302	2318	2331
G6_SLEEPAPNO	40_50	FinnGen	E4_HYPERCHOL	1.76689768644024	0.914991905282519	-0.0480842540211301	0.429245869434445	0.998406255118834	1.61414777185952	0.187713583556252	0.259506166328473	0.577945423040553	0.577969408235952	0.447963110247758	0.378672625294077	4.83404795265325e-21	0.000422051742436318	0.933693620488771	0.457675913353045	0.0258292842311548	2.02019417073509e-05	860	58653	696	450	234	129	82	40	51	23	11	11	10	7	55618	55864	56080	56185	56232	56274	3148	3176	3188	3188	3189	3192
G6_SLEEPAPNO	40_50	FinnGen	E4_HYTHYNAS	0.921195940125548	0.227878359841956	0.3586576177135	0.456677077301861	-0.208612689636089	0.818349966382355	0.198398337773334	0.215186839334347	0.237524951773324	0.259819003206572	0.334502772246122	0.168488022977096	3.43114446408095e-06	0.289609310004568	0.131048859495259	0.0788030134268875	0.532857396190103	1.1916460137709e-06	2493	56118	1658	1551	1128	800	663	428	71	55	58	45	38	36	53682	53789	54212	54540	54677	54912	3200	3216	3213	3226	3233	3235
G6_SLEEPAPNO	40_50	FinnGen	E4_HYTHY_AI_STRICT	0.989161225460508	0.125807016591741	0.381008437707457	0.417810622590821	-0.01565776873299	0.754674583160793	0.215826506643336	0.252087374062343	0.260252308228126	0.29044933785329	0.334754975107397	0.194367681021009	4.58064133140785e-06	0.617736300598325	0.143194936840524	0.150292969516411	0.962693495318747	0.000103296017197908	2071	48107	1369	1291	951	697	579	361	59	45	48	37	32	27	46145	46223	46563	46817	46935	47153	2605	2619	2616	2627	2632	2637
G6_SLEEPAPNO	40_50	FinnGen	E4_LIPOPROT	1.68214570356026	0.887938852218618	0.458711456963921	0.278186390673015	0.758719692840509	1.43101635500279	0.1605188874365	0.210104484995448	0.334346986557117	0.447992795467588	0.378804751337267	0.302299433275668	1.07394258603219e-25	2.3769449705785e-05	0.170075177756395	0.53462478982372	0.0451847196693308	2.20386137289015e-06	1295	59448	1018	701	406	260	158	71	78	41	21	16	15	11	56422	56739	57034	57180	57282	57369	3225	3262	3282	3287	3288	3292
G6_SLEEPAPNO	40_50	FinnGen	E4_METABOLIA	1.44982560997278	0.717012701548274	0.433115691524885	-0.0288067521898018	0.411824336408426	1.07324626046464	0.146917871198763	0.184329529426965	0.268456631097177	0.409004189229099	0.334170676162242	0.224511993632818	5.71400872362217e-23	0.000100309608862657	0.106667530364616	0.943850271422826	0.217808197926337	1.74988916674077e-06	2132	60164	1647	1175	707	459	302	162	100	58	34	25	26	20	57258	57730	58198	58446	58603	58743	3291	3333	3357	3366	3365	3371
G6_SLEEPAPNO	40_50	FinnGen	E4_NUTRIDEF	2.5449545149052	1.43473478981029	1.23392198837216	1.41496951890457	1.22273647493251	0.937186181785968	0.121555208471273	0.18476920843691	0.268722486364556	0.290019568917711	0.302614862004957	0.334077978735998	2.48503241836253e-97	8.16386480248242e-15	4.39423122067873e-06	1.06692102847349e-06	5.33214899188223e-05	0.00502710617973431	1408	60290	974	729	386	248	205	115	118	50	29	23	15	9	57293	57538	57881	58019	58062	58152	3313	3381	3402	3408	3416	3422
G6_SLEEPAPNO	40_50	FinnGen	E4_OBESITY	2.64509501479406	1.53498747372813	1.24523589821792	1.50577957993029	1.32356453841729	1.02068891327892	0.122335848942949	0.184759495885202	0.278766199060606	0.29003227067727	0.302639616135384	0.334060757658205	1.12543999754746e-103	9.73037577884298e-17	7.93410348928787e-06	2.08309101254996e-07	1.22325474370203e-05	0.00224761271566625	1261	60416	851	635	353	223	184	108	116	49	28	23	15	9	57387	57603	57885	58015	58054	58130	3323	3390	3411	3416	3424	3430
G6_SLEEPAPNO	40_50	FinnGen	E4_OBESITYCAL	2.63191750328674	1.64730196132222	1.35630233048985	1.56969038624759	1.25896315509146	0.903192708491248	0.149251776550991	0.206208007334798	0.302875083212273	0.317519189491882	0.354550322151542	0.408842092967596	1.3487778928438e-69	1.36540544661259e-15	7.5313327841156e-06	7.66898568948233e-07	0.000383955687966337	0.0271643455839949	877	60173	569	449	271	178	145	89	85	40	22	17	9	6	57169	57289	57467	57560	57593	57649	3227	3272	3290	3295	3303	3306
G6_SLEEPAPNO	40_50	FinnGen	E4_OBESITY_HYPER	2.63749018913216	1.52461185863732	1.30482713355349	1.48760963038346	1.30380557872832	1.00778741877534	0.122331607230482	0.184751725957391	0.268728807726528	0.290023994361434	0.302628972542933	0.334064688900331	4.25047609673235e-103	1.55479068058976e-16	1.20050866261605e-06	2.90877194453469e-07	1.64540743249052e-05	0.00255506065243339	1268	60423	856	640	357	227	187	109	117	50	29	23	15	9	57395	57611	57894	58024	58064	58142	3323	3390	3411	3417	3425	3431
G6_SLEEPAPNO	40_50	FinnGen	E4_PCOS_CONCORTIUM	0.122157910999872	0.0757888717881678	-0.635071501674848	-0.277154742900011	-0.136271848424304	0.717486612448028	0.304342663283021	0.261049846385515	0.448769384388149	0.448762851974115	0.409859549925293	0.182237525657942	0.68813830924813	0.771568859834926	0.157027455477426	0.536840799590384	0.73952362441037	8.24736585005106e-05	2316	32916	1802	1479	898	583	399	280	35	28	19	23	29	31	32049	32372	32953	33268	33452	33571	1346	1353	1362	1358	1352	1350
G6_SLEEPAPNO	40_50	FinnGen	E4_PCOS_CONSORTIUM_EXCLUSIONS	0.1263457750947	-0.170441111499109	-0.0773953632260203	-0.334102992339844	-0.273301918864879	0.500059702099391	0.251984963095651	0.237663975281622	0.279040412291952	0.379191424832672	0.379122474618595	0.198131691157039	0.61608820284956	0.473280530329678	0.781501726679764	0.378267368288008	0.470983171528517	0.0116069058638126	2858	56793	2344	1955	1218	794	497	285	48	41	39	34	31	26	53885	54274	55011	55435	55732	55944	3374	3381	3383	3388	3391	3396
G6_SLEEPAPNO	40_50	FinnGen	E4_THYROID	0.706073594293029	0.245809613201852	0.298306188607758	0.519040500362405	-0.337971664906633	0.856041777585082	0.206326655970454	0.202081385082709	0.231251212642802	0.237496254309731	0.334515642846529	0.152817639268039	0.000621359712877449	0.223836698263324	0.197062483071036	0.0288545385116636	0.312336531913339	2.12233981859855e-08	2868	56374	1936	1738	1258	911	756	486	76	66	68	55	45	44	54009	54207	54687	55034	55189	55459	3221	3231	3229	3242	3252	3253
G6_SLEEPAPNO	40_50	FinnGen	E4_THYROID_CTRL_EXCLUSION	0.623389878386147	0.192638827207021	0.00196424556465512	0.331781518053563	-0.458677646919327	0.64532781167578	0.16964807755072	0.164953955876312	0.210624266845996	0.202197904342327	0.26878028410462	0.113629148368828	0.000238216541080018	0.242873757304287	0.9925591741351	0.100823332910019	0.0879121941436803	1.35290307815053e-08	4834	49147	3292	2885	2081	1537	1298	913	109	94	90	83	80	81	47859	48266	49070	49614	49853	50238	2721	2736	2740	2747	2750	2749
G6_SLEEPAPNO	40_50	FinnGen	F5_ADO	1.35623728559198	0.874836793211893	0.735206232494322	0.613482047394952	-0.0512616185847373	0.897420435336252	0.152438598113601	0.156990312203666	0.198134986093272	0.237321891434811	0.30267006366846	0.150725642383508	5.74067541035334e-19	2.5103347098822e-08	0.000206741583081743	0.00973730971150541	0.86550980313236	2.61667220145516e-09	2851	55412	1960	1660	1096	808	654	441	112	82	69	58	49	45	53106	53406	53970	54258	54412	54625	3085	3115	3128	3139	3148	3152
G6_SLEEPAPNO	40_50	FinnGen	F5_ALCOHOL	0.414040202198698	-0.393424414449361	-0.528785148843037	-1.64206551234606	0.0107768262501778	-0.129103385004561	0.354779977087457	0.409171159360972	0.500732292345596	1.00033754762577	0.409034987855982	0.354162822254779	0.243196745763943	0.336293032644141	0.290957404755462	0.100691297625973	0.978980603548847	0.715461408553055	988	59790	712	617	465	340	256	165	17	14	13	12	13	8	56583	56678	56830	56955	57039	57130	3466	3469	3470	3471	3470	3475
G6_SLEEPAPNO	40_50	FinnGen	F5_ALLANXIOUS	1.21457958485582	0.800609300905267	0.261851263427386	0.540123440766001	0.537156260968825	0.654474162408345	0.206935057098891	0.220399528368728	0.354822001276265	0.354848301680867	0.317386073980156	0.236818378565748	4.37439302126132e-09	0.000280649013309981	0.460527077271859	0.127977784418408	0.0905624869100568	0.00571654332744919	1834	55729	1277	1005	597	396	332	232	56	39	33	30	25	18	53076	53348	53756	53957	54021	54121	3154	3171	3177	3180	3185	3192
G6_SLEEPAPNO	40_50	FinnGen	F5_ANXIETY	1.2678255952423	0.822913910121303	-0.604647413934969	0.403806133044402	-0.115032266721849	0.79358741436435	0.245012250591825	0.26916785988547	0.707759722416422	0.500943846081915	0.578014776227389	0.289687432050529	2.28473640935279e-07	0.00223376584818412	0.392932304391953	0.420190602461322	0.842252829810127	0.00615400206917598	1257	55549	914	695	391	238	202	138	34	21	16	15	13	12	52752	52971	53275	53428	53464	53528	3106	3119	3124	3125	3127	3128
G6_SLEEPAPNO	40_50	FinnGen	F5_DEPRESSIO	1.4075664628273	0.86758311599298	0.617493249319019	0.621173975287974	0.0221729862319867	0.885401863503041	0.152419583301489	0.160724103961925	0.215050315566823	0.244116703997014	0.302674038294594	0.157770360618012	2.5873576467398e-20	6.74009457380786e-08	0.00408671444635496	0.0109409897729506	0.941601623971843	2.00041013247182e-08	2713	55456	1875	1597	1058	765	614	407	107	78	61	54	46	41	53112	53390	53929	54222	54373	54580	3075	3104	3121	3128	3136	3141
G6_SLEEPAPNO	40_50	FinnGen	F5_MOOD	1.38490670138371	0.842495276700367	0.732336774427652	0.606675315581238	-0.0528191252076781	0.912256875322478	0.149295644810907	0.158811135706225	0.198141593376404	0.237322030209911	0.302670384662393	0.149108895036427	1.75515558832692e-20	1.12664432969681e-07	0.000218999277204392	0.0105780324147618	0.861464370327184	9.47225648532544e-10	2877	55496	1981	1669	1104	811	657	443	113	81	70	59	50	46	53189	53501	54066	54359	54513	54727	3090	3122	3133	3144	3153	3157
G6_SLEEPAPNO	40_50	FinnGen	F5_NEUROTIC	1.04477784462295	0.577794841152497	0.22406150830388	0.596804005794555	0.257637946996812	0.654502973404438	0.185436641421993	0.194717873337893	0.278901850093142	0.2599067354654	0.278655326567619	0.178207078428587	1.75923899016677e-08	0.0030038503307721	0.421760642177439	0.0216630941050581	0.355186651642707	0.000239991498999133	2754	56115	1898	1553	994	695	568	416	78	56	47	50	41	32	53690	54035	54594	54893	55020	55172	3203	3225	3234	3231	3240	3249
G6_SLEEPAPNO	40_50	FinnGen	F5_PERSOBEH	0.680921985866746	0.00543164100076864	0.627995851567664	0.146696062134914	0.0556186014684368	0.564213541380306	0.448173837185487	0.500695655956722	0.409143767316759	0.577916330256718	0.577849123243119	0.33391650500531	0.128680557991643	0.991344567420819	0.124807743176565	0.799622136406636	0.923321164114295	0.0910883309897873	564	61011	366	320	240	180	133	112	13	8	14	11	8	9	57625	57671	57751	57811	57858	57879	3571	3576	3570	3573	3576	3575
G6_SLEEPAPNO	40_50	FinnGen	F5_PSYCH	1.19534759215226	0.621881784459626	0.300802711278191	0.332603701015675	0.491408552721174	0.847667892758555	0.139222099433876	0.150835327653667	0.206525873869723	0.225767673062852	0.187966861649918	0.119396667791995	9.01248386138651e-18	3.74101856050197e-05	0.145257424381232	0.140693813675753	0.00894010418434491	1.25123716946005e-12	4664	49622	3213	2660	1744	1289	1074	783	134	100	94	97	91	73	48229	48782	49698	50153	50368	50659	2710	2744	2750	2747	2753	2771
G6_SLEEPAPNO	40_50	FinnGen	F5_STRESSOTH	1.45888912685623	0.725695894249539	0.629317130363687	0.688860796923645	-0.184189285358244	0.5640230074002	0.260274551474835	0.302982188684702	0.379110288294202	0.409502332876573	0.578028716233766	0.317087168626328	2.08022881457686e-08	0.016612354995621	0.0969176089558292	0.0925319706219773	0.749991363106186	0.075278582113712	941	55502	627	529	355	267	217	168	36	24	15	16	12	10	52690	52788	52962	53050	53100	53149	3090	3102	3111	3110	3114	3116
G6_SLEEPAPNO	40_50	FinnGen	F5_SUBSTANCE	0.135096411093555	0.0871913574978547	-0.39246771086513	-1.70781625427045	-0.0668966411122009	-0.0829024015677019	0.379075494444665	0.302719967809041	0.448004794909956	1.00033224417298	0.409010063545555	0.333969873966151	0.721553069084411	0.773326492464964	0.381011212733917	0.0877757752652784	0.870079547169519	0.803954000913928	1135	59923	822	703	514	364	281	183	22	21	15	13	14	9	56719	56838	57027	57177	57260	57358	3495	3496	3502	3504	3503	3508
G6_SLEEPAPNO	40_50	FinnGen	F5_UNSMENDIS	0.50147257688689	0.772278919087958	0.11463672401886	0.00962153454623953	0.252178669512002	0.0189969348478655	0.500964635681765	0.334449338510651	0.500753161822538	0.577943573534539	0.447898308324948	0.354081187024983	0.316820075671061	0.0209377090515375	0.818924405394885	0.986717528108359	0.573416759073406	0.957212941412597	566	60121	336	311	260	213	190	142	17	14	15	12	11	8	56834	56859	56910	56957	56980	57028	3500	3503	3502	3505	3506	3509
G6_SLEEPAPNO	40_50	FinnGen	FALLS	0.232324246577533	0.333790057047218	0.161230649281342	-0.242551730370617	-0.0113502181826566	0.363853342024003	0.184934648288723	0.145475619623713	0.187692517297714	0.259677358057199	0.214810989909156	0.136645844853284	0.209025158245177	0.0217632749366652	0.390332353466164	0.350277915002442	0.957860853969015	0.00775056154655975	5210	53923	3862	3052	2016	1433	1131	728	112	100	78	69	64	55	52098	52908	53944	54527	54829	55232	3061	3073	3095	3104	3109	3118
G6_SLEEPAPNO	40_50	FinnGen	FG_CVD	0.92640670803908	0.368319989530971	0.250872934728252	0.485253888578086	0.611435571456731	0.849214740852319	0.115800857771858	0.122112874700723	0.151804283476971	0.156927261113178	0.140077017333742	0.0980632214900964	1.24420556449427e-15	0.00255942681311456	0.0984107206288061	0.00198664389341083	1.27125287773273e-05	4.72302963298311e-18	6853	49233	5092	4133	2880	2029	1544	979	240	192	170	163	142	111	48562	49521	50774	51625	52110	52675	2192	2240	2262	2269	2290	2321
G6_SLEEPAPNO	40_50	FinnGen	FG_DISVEINLYMPH	-0.140051789005402	-0.5799994286765	-0.469666934279048	-0.475764653529556	-0.149073872203255	0.345439169096144	0.409623197580597	0.409476647297547	0.448362612845267	0.501067148080626	0.379305364439169	0.20647545466118	0.732423177396369	0.156646486306194	0.294861735326436	0.342364955263302	0.694306115822409	0.0943218296849049	1583	42951	1114	934	661	519	448	329	21	23	23	23	23	24	41757	41937	42210	42352	42423	42542	1642	1640	1640	1640	1640	1639
G6_SLEEPAPNO	40_50	FinnGen	FG_HYPERTENSION	1.20638781242899	0.58009311016533	0.319530240307601	0.580905449727378	0.6483207282595	1.17156307443818	0.124137444968182	0.136735118177304	0.184847099993748	0.191164188527638	0.178952560748131	0.118916427006549	2.52294062593838e-22	2.21084103006244e-05	0.0838772766392762	0.00237540160721718	0.000291359420043075	6.72021607273359e-23	3816	46962	2933	2313	1557	1069	768	427	182	137	115	110	96	74	45548	46168	46924	47412	47713	48054	2115	2160	2182	2187	2201	2223
G6_SLEEPAPNO	40_50	FinnGen	FG_OTHHEART	1.32685806075512	0.3975976319157	0.203329272910738	0.652361190144472	0.530350926158297	0.685339520497342	0.185442618882781	0.237727768099992	0.317769758900018	0.303108002261043	0.317641436799409	0.237254710480399	8.36199083128764e-13	0.0944274753734002	0.52226133955786	0.0313784506525896	0.094988070009905	0.00386932113047029	1603	45423	1216	991	655	429	304	192	69	43	33	30	23	18	43913	44138	44474	44700	44825	44937	1828	1854	1864	1867	1874	1879
G6_SLEEPAPNO	40_50	FinnGen	G6_CARPTU	0.858583939874139	0.608205741235468	0.701548704783748	0.338774835141419	0.259259548443975	0.867360020219582	0.23746932447625	0.214817120564258	0.243953793627565	0.33435928508719	0.334292849101424	0.19738726371247	0.000299702219130241	0.0046363246347495	0.00403076231962514	0.310961773272258	0.438016977473348	1.11179074348129e-05	1592	56378	1167	984	671	477	369	213	56	44	39	31	31	26	53631	53814	54127	54321	54429	54585	3116	3128	3133	3141	3141	3146
G6_SLEEPAPNO	40_50	FinnGen	G6_NERPLEX	0.770094284892883	0.332877020961017	0.620078947483903	0.22660294180899	0.133884542063485	0.571023130302022	0.176381645446236	0.176027383002248	0.178666751655988	0.251325537084723	0.24380104335617	0.145869161404501	1.26503023587607e-05	0.0586173376881858	0.000519317296411142	0.367252819449285	0.582899139335344	9.05446553754195e-05	3239	57325	2338	1965	1361	963	762	491	103	83	73	58	57	48	54901	55274	55878	56276	56477	56748	3222	3242	3252	3267	3268	3277
G6_SLEEPAPNO	40_50	FinnGen	G6_OTHNEU	1.05620334051316	0.420791996539979	0.718841224135897	-0.149955062168201	-0.289342164707674	0.68335380697307	0.268569770289286	0.302520634499843	0.317186524726286	0.577900133142317	0.577836377660913	0.289407959773743	8.39983368900578e-05	0.164239667030817	0.0234327507661934	0.795262861414513	0.616558530481154	0.0182152701484047	940	61176	703	551	367	247	191	122	35	27	21	17	15	12	57860	58012	58196	58316	58372	58441	3518	3526	3532	3536	3538	3541
G6_SLEEPAPNO	40_50	FinnGen	G6_ROOTPLEXOTHUNS	0.444632965183081	0.386957832921329	0.22169719334831	0.846915992184164	-12.0197107281596	0.183499443867866	0.500837484638672	0.447992925740244	0.578022824344062	0.500776534695412	261.754132321205	0.354273517879591	0.374659679936514	0.387720403754671	0.701316443351205	0.0907975752544189	0.963374132136605	0.604486310819984	537	55520	383	294	189	131	112	99	14	10	9	9	7	8	52630	52719	52824	52882	52901	52914	3030	3034	3035	3035	3037	3036
G6_SLEEPAPNO	40_50	FinnGen	H7_ALLERGICCONJUNCTIVITIS	-0.327664586215235	0.407913223079337	0.193885153148496	-1.33735361859469	-0.92505668925549	0.286970840762092	0.707722568261128	0.354594042565077	0.448001636631027	1.00038100243472	0.707587169612353	0.236602102640432	0.643375470452467	0.249992817800015	0.665176218300153	0.181273472732985	0.191097418979585	0.22517427697173	689	59284	407	400	323	277	247	203	13	16	12	12	16	18	56030	56037	56114	56160	56190	56234	3523	3520	3524	3524	3520	3518
G6_SLEEPAPNO	40_50	FinnGen	H7_CHOROIDRETINA	0.0551730602123132	0.866648188861821	-0.0254404891683852	0.100474960013456	0.168825024536627	0.337202176063529	0.409123412866216	0.219655730556738	0.409091961297581	0.409090527058611	0.378856502140138	0.258933602665367	0.892725123212624	7.96389221404896e-05	0.950413355549607	0.805987486343334	0.655873687066118	0.19282316186081	1184	61425	719	613	438	369	294	266	36	34	19	20	17	15	58314	58420	58595	58664	58739	58767	3540	3542	3557	3556	3559	3561
G6_SLEEPAPNO	40_50	FinnGen	H7_CONJUNCTIVA	-0.00493319950365245	0.556538907606354	0.434279682242258	-0.678121609493377	-0.0907830092916373	0.220964569664827	0.409339121841102	0.2440488400787	0.302690092044952	0.577983638059241	0.378814573769787	0.214231897718775	0.990384431318828	0.0225815640774491	0.151362990994721	0.240693967015529	0.810601401740462	0.30234061143463	1352	57930	905	769	579	441	382	286	33	33	26	22	25	22	54914	55050	55240	55378	55437	55533	3430	3430	3437	3441	3438	3441
G6_SLEEPAPNO	40_50	FinnGen	H7_CONJUNCTIVITIS	0.119069227237584	0.596481931875493	0.524188744140047	-0.613521502839635	-0.189984171599524	0.207608113107648	0.409381511035299	0.251494488807733	0.302729065933676	0.577998289074577	0.409044086499496	0.219226354604666	0.771164894518238	0.0177040883843825	0.0833547569842785	0.288481342879386	0.642318990296901	0.34363702333762	1221	57735	797	690	529	414	362	272	31	31	25	20	23	21	54720	54827	54988	55103	55155	55245	3408	3408	3414	3419	3416	3418
G6_SLEEPAPNO	40_50	FinnGen	H7_EYE_ADNEXA	0.379219649829526	0.482211802812867	0.22783486324839	0.0389141236685857	0.235597999455914	0.271830753108448	0.169535249012807	0.133336889676638	0.181902689731152	0.225443741510182	0.187795741726319	0.130044074661703	0.0252981785263407	0.000298622473328796	0.210384236242952	0.862957016640417	0.20964438506476	0.0365911189599492	5719	49130	4065	3375	2185	1574	1296	969	137	124	96	83	77	61	47997	48687	49877	50488	50766	51093	2650	2663	2691	2704	2710	2726
G6_SLEEPAPNO	40_50	FinnGen	H7_KERATITIS	0.334919591699788	-0.114970003828226	-0.452466675921412	0.642567196185985	0.0955060769966259	0.0789360800543204	0.40925570142594	0.40908315241361	0.577946432386728	0.378841074595592	0.447891761552944	0.354124843071468	0.413150126371857	0.778677330226372	0.433693546027867	0.0898595219717657	0.831143883731526	0.823609704395776	850	59957	588	508	342	249	218	144	19	20	18	17	12	8	56673	56753	56919	57012	57043	57117	3527	3526	3528	3529	3534	3538
G6_SLEEPAPNO	40_50	FinnGen	H7_LACRIGLAND	1.58778354903396	0.512894668264259	0.965009256307839	-0.00224783795781749	0.611126914297802	0.925444250955068	0.244208996303008	0.354534835413607	0.354518098245249	0.707590291903418	0.500592657001578	0.408779680330273	7.93959172369815e-11	0.147989561905579	0.00648820542580216	0.997465323923124	0.222159182646568	0.0235790721700371	692	59114	523	417	237	152	111	60	34	21	17	10	10	6	55833	55939	56119	56204	56245	56296	3416	3429	3433	3440	3440	3444
G6_SLEEPAPNO	40_50	FinnGen	H7_LACRIMALSYSTEM	1.43878571631531	0.340316134483349	0.9419688442912	0.245959119988693	0.468368722088624	0.890343464384557	0.244126285730673	0.354496712969149	0.334309366011066	0.577934061958983	0.500613585707058	0.378597904818444	3.77842767805706e-09	0.337056222894266	0.00483755841662999	0.670411467470205	0.349484677685492	0.0186885339572838	795	59232	600	485	273	175	132	76	36	23	19	11	10	7	55963	56078	56290	56388	56431	56487	3428	3441	3445	3453	3454	3457
G6_SLEEPAPNO	40_50	FinnGen	H7_LIDLACRIMALORBIT	0.959593912685698	0.479437327434598	0.567176045126194	-0.473687027354968	0.355203879939183	0.360590201196723	0.219914916789599	0.237065658574441	0.289766274565756	0.577881124645921	0.35436682471128	0.289424403471731	1.28010789064157e-05	0.0431369002377002	0.0503055106013483	0.41238925227119	0.316168732553833	0.212805757235707	1582	60197	1207	954	541	352	279	176	55	40	28	19	19	12	57016	57269	57682	57871	57944	58047	3501	3516	3528	3537	3537	3544
G6_SLEEPAPNO	40_50	FinnGen	H7_OCUMUSCLE	-0.115736005762522	0.437940443207571	0.151042940680269	-0.914339297418903	0.89330524770201	0.00725441446100924	0.500740585981138	0.334283461934022	0.500631571868504	1.00031786431637	0.378734841677814	0.408735319578979	0.817214066736786	0.190166380016478	0.762877120381882	0.36069122823633	0.0183412436602162	0.985839536867493	866	60678	663	523	274	176	137	107	21	18	14	11	12	6	57285	57425	57674	57772	57811	57841	3575	3578	3582	3585	3584	3590
G6_SLEEPAPNO	40_50	FinnGen	H7_RETINALDISOTH	-0.0377068389277102	0.923864701581835	0.203102602321956	0.123843707628076	0.343177756074467	0.482651760417943	0.500750513736342	0.243875363815312	0.409169467739898	0.448034828357483	0.378923889127409	0.267998662164949	0.939975504715825	0.000151702499693269	0.619627950264878	0.782229061828287	0.365113679379987	0.0717110141676082	913	60927	510	453	339	291	246	231	29	29	18	18	16	14	57786	57843	57957	58005	58050	58065	3515	3515	3526	3526	3528	3530
G6_SLEEPAPNO	40_50	FinnGen	H7_SCLERACORNEA	0.102634023872966	-0.362689417999766	-0.362965570891155	0.528991517412454	0.0783130460005203	-0.0719023019525061	0.379024983935783	0.378838916725599	0.447984219879901	0.317254926465604	0.354384555338757	0.278070827265657	0.786556917604924	0.33837999655927	0.417814006034887	0.09543448486203	0.825105485672254	0.795962792101888	1292	60269	877	765	527	403	347	250	25	26	27	25	19	13	57107	57219	57457	57581	57637	57734	3552	3551	3550	3552	3558	3564
G6_SLEEPAPNO	40_50	FinnGen	H8_CONSENHEARINGLOSS	0.27259715564657	0.0515695949370693	0.304392004106136	-0.0882923471244809	0.475129295587947	0.888810388458072	0.378851805976593	0.334237024699117	0.354377707085804	0.500591323899992	0.354320406770541	0.224562137460653	0.47181131030819	0.87738069394889	0.390369234612185	0.859998477048505	0.179933620526762	7.55891877235076e-05	964	60036	733	621	413	288	223	128	29	27	24	21	23	20	56822	56934	57142	57267	57332	57427	3416	3418	3421	3424	3422	3425
G6_SLEEPAPNO	40_50	FinnGen	H8_EAR_MASTOID	0.246562938194324	0.336167962561156	-0.0515182507394187	-0.0179822984258807	0.298424750598688	0.576541163059356	0.237402977082542	0.187538058291167	0.278574100972607	0.317316032970509	0.251238974718856	0.168035362851622	0.29899824109474	0.0730477949365696	0.853279597844893	0.954808075047245	0.234907357673835	0.000601204508783078	2817	55252	2139	1750	1090	753	597	371	67	60	42	41	43	36	52738	53127	53787	54124	54280	54506	3125	3132	3150	3151	3149	3156
G6_SLEEPAPNO	40_50	FinnGen	H8_EXTERNAL	0.261276738161903	0.0289722301030306	0.297650348118098	-0.509004338734688	0.982275933472706	1.18540794664905	0.500764103170916	0.500612328598455	0.577865692031959	1.00031431286953	0.447846714972805	0.333928657471062	0.601840141378708	0.95384932403897	0.606493142653958	0.610861293145471	0.0282835637635249	0.000385401158809085	586	61932	456	348	170	113	94	52	15	11	11	11	12	9	58380	58488	58666	58723	58742	58784	3667	3671	3671	3671	3670	3673
G6_SLEEPAPNO	40_50	FinnGen	H8_EXTOTITIS	-0.125010186715613	-1.09134743027783	0.499722249544122	-0.36808407164093	0.905976517668551	1.27096148948246	0.707637183310053	1.00031022534534	0.577882536751078	1.00030799987375	0.500572764220877	0.354115276259122	0.859776569945506	0.275268934894421	0.387177610116838	0.712895054390702	0.070314434487574	0.000331798721072028	438	61736	339	262	133	94	81	40	10	8	11	10	11	8	58174	58251	58380	58419	58432	58473	3651	3653	3650	3651	3650	3653
G6_SLEEPAPNO	40_50	FinnGen	H8_HL_SEN_NAS	0.416995342550324	-0.188405981186699	0.320382659564944	0.328560231709377	-0.0152545620156535	0.896771731832976	0.378844800167175	0.408986941192361	0.378729066246679	0.447862679799825	0.500537734714816	0.259038888757562	0.271026245301802	0.645038948530554	0.397585342742907	0.463181439982884	0.975687156457439	0.000536337922516598	809	59922	630	523	353	241	179	100	24	21	20	16	15	15	56672	56779	56949	57061	57123	57202	3405	3408	3409	3413	3414	3414
G6_SLEEPAPNO	40_50	FinnGen	H8_INNER	0.0486303576187597	-0.0332910307735427	0.281448387997147	-0.0572241757950224	-1.37859253814341	0.627560084725053	0.447987937562006	0.3787494773935	0.408950444645442	0.577872407917918	1.00027562839808	0.278104716010453	0.913557177211957	0.92995835644763	0.49131346133916	0.921117925070798	0.168137638532082	0.0240355581659421	880	61347	672	570	343	222	183	122	19	17	12	10	11	13	57937	58039	58266	58387	58426	58487	3599	3601	3606	3608	3607	3605
G6_SLEEPAPNO	40_50	FinnGen	H8_OTHEREAR	0.431344255430891	0.592487154529964	0.170900841401985	-0.0551756923057288	0.442819700470816	0.569210505669157	0.278569996889942	0.20994241167149	0.317152195157464	0.40895091854005	0.302390040529609	0.224535995026969	0.121520430956348	0.00477041510473444	0.589983003469108	0.892675059959614	0.143084936354939	0.0112430517434097	1541	60487	1187	967	612	427	327	188	51	46	30	25	26	20	57331	57551	57906	58091	58191	58330	3459	3464	3480	3485	3484	3490
G6_SLEEPAPNO	40_50	FinnGen	H8_VERTIGO	0.21829911883797	0.167800871768685	0.0967374934691221	0.190367267437495	-1.09828507806236	0.472720625237687	0.447991380772667	0.378753640201828	0.500577349501865	0.577869784975295	1.00027904112276	0.354148807414797	0.626056947344802	0.657740891122326	0.84676174199614	0.741831186885732	0.272213791678149	0.181939227847574	735	61227	569	481	279	176	139	95	17	15	9	8	8	8	57786	57874	58076	58179	58216	58260	3590	3592	3598	3599	3599	3599
G6_SLEEPAPNO	40_50	FinnGen	HYPOTHYROIDISM	1.53991072679128	0.861429763393204	1.00122452071614	1.09201383487771	0.420509716042059	1.37489996752925	0.205516623818923	0.221482243610953	0.243322126813965	0.265087988205324	0.338387388869541	0.17484276185593	6.73801829036032e-14	0.00010049848892235	3.87497084576744e-05	3.79795714539474e-05	0.213983079765657	3.73138580284693e-15	2495	21248	1663	1551	1129	796	660	425	71	55	58	45	38	36	21380	21492	21914	22247	22383	22618	629	645	642	655	662	664
G6_SLEEPAPNO	40_50	FinnGen	HYPOT_THYRO_INCL	0.919025925621116	0.227539538349609	0.358373844744457	0.462828565386619	-0.20466159920711	0.825522583637611	0.198337870803112	0.21513341262417	0.237476803915915	0.259775664875154	0.334471351247052	0.168435973010581	3.5929478688965e-06	0.290207227424923	0.131275811919744	0.0748067951228781	0.540606731940976	9.52985425274074e-07	2497	57440	1664	1552	1130	797	660	425	71	55	58	45	38	36	54932	55044	55466	55799	55936	56171	3270	3286	3283	3296	3303	3305
G6_SLEEPAPNO	40_50	FinnGen	I9_CVD	0.824213221472632	0.338098932432957	0.179208828558514	0.246700515704885	0.463498641907437	0.826879209103178	0.113154805292038	0.114610796603961	0.143320458727258	0.159117321208103	0.135664825897229	0.0887608036562572	3.24200558891606e-13	0.00317800112815766	0.211151103113673	0.121037969739367	0.000634320686827245	1.21020035927353e-20	8827	44651	6453	5330	3816	2743	2094	1339	260	215	185	179	169	139	44789	45912	47426	48499	49148	49903	1976	2021	2051	2057	2067	2097
G6_SLEEPAPNO	40_50	FinnGen	I9_DISVEINLYMPH	-0.0701385050961322	-0.384551391102865	-0.366589947326753	-0.579130401164973	-0.444817193424505	0.139202739860625	0.317422256232478	0.302600810170636	0.354491788906702	0.447994858978075	0.378834245495377	0.197429076874824	0.825121411652883	0.203792422023876	0.30107624538872	0.196109086392781	0.24032547317845	0.480762197224234	2173	57868	1570	1298	881	664	547	382	34	32	26	24	25	26	55050	55322	55739	55956	56073	56238	3387	3389	3395	3397	3396	3395
G6_SLEEPAPNO	40_50	FinnGen	I9_DOAAC	0.302098024113579	0.336891440875752	0.516784821501063	-0.689957758810224	0.764935110104428	0.667958616016588	0.447925346948038	0.37871872451916	0.447840710970822	1.00028409018594	0.500510342512192	0.408707835776867	0.500032679197649	0.373704444414468	0.248521553697157	0.490343992225569	0.126435514596386	0.102192073846379	627	61880	498	366	213	135	87	56	19	17	11	8	8	6	58405	58537	58690	58768	58816	58847	3585	3587	3593	3596	3596	3598
G6_SLEEPAPNO	40_50	FinnGen	I9_HEARTFAIL_NS	1.73687215217341	1.09876911992241	0.572091514110486	0.591453518038333	1.25246892778073	1.10981193864852	0.205695154379023	0.230696210758575	0.378737697260994	0.447894724421839	0.334176118719287	0.333916012401478	3.06885542163095e-17	1.90887276899454e-06	0.130910354002037	0.186661778481919	0.000178299512733409	0.000888552745595671	754	61556	562	444	284	183	122	72	55	38	23	21	17	9	58288	58406	58566	58667	58728	58778	3405	3422	3437	3439	3443	3451
G6_SLEEPAPNO	40_50	FinnGen	I9_HYPERTENSION	1.21286475792982	0.58695667740894	0.32606622980884	0.58671393881554	0.656198478446349	1.1687970202434	0.123464159497635	0.136146954559331	0.18441455705898	0.190749729802878	0.178525795836161	0.118302381064398	8.90874029977713e-23	1.62371352453747e-05	0.0770416030122497	0.00209916764182916	0.000237243882343183	5.09638788334583e-23	3816	57002	2933	2313	1557	1069	768	427	182	137	115	110	96	74	54935	55555	56311	56799	57100	57441	2768	2813	2835	2840	2854	2876
G6_SLEEPAPNO	40_50	FinnGen	I9_HYPTENS	1.21315330802962	0.587059522161903	0.326056814220393	0.586704603412084	0.656184329999269	1.16879044971984	0.12346444131291	0.136147091424442	0.184414543178383	0.190749719642256	0.178525790021285	0.118302365863889	8.70641935846298e-23	1.61820649172137e-05	0.0770501148962314	0.00209951105159875	0.000237317436381829	5.09914865370692e-23	3816	57001	2932	2313	1557	1069	768	427	182	137	115	110	96	74	54935	55554	56310	56798	57099	57440	2768	2813	2835	2840	2854	2876
G6_SLEEPAPNO	40_50	FinnGen	I9_HYPTENSESS	1.66801358871522	0.993945216182737	0.684464961651113	0.515746958983221	1.25046788269746	1.45236821066351	0.117777499924194	0.139694066288831	0.205707211171522	0.278539049252121	0.201508009305175	0.172788729063957	1.5652588596452e-45	1.11785499167761e-12	0.000876684179506749	0.0640811908309928	5.45061863375954e-10	4.26199145787223e-17	2611	57317	2040	1497	901	539	340	189	168	105	74	62	55	34	54885	55428	56024	56386	56585	56736	2835	2898	2929	2941	2948	2969
G6_SLEEPAPNO	40_50	FinnGen	I9_OTHARR	0.682836018491926	0.552584108189391	0.361158238183983	-0.046069128340908	0.118124912195797	1.04346174993465	0.268837220265081	0.243985122498558	0.334371138065202	0.500698376167535	0.447901420149796	0.236720133946789	0.0110864873421613	0.0235232940524798	0.280092362732433	0.926690299541983	0.791988199561325	1.04330766943372e-05	1345	54981	1029	803	502	311	217	132	43	32	22	20	20	18	52369	52595	52896	53087	53181	53266	2885	2896	2906	2908	2908	2910
G6_SLEEPAPNO	40_50	FinnGen	I9_OTHHEART	1.06665676970774	0.347413782123413	0.046582615143786	0.240506331023152	0.278440344853322	0.627441412258088	0.162479376039244	0.190711137730072	0.268471543333697	0.289789015730261	0.278416998735386	0.186880537585157	5.20765807858543e-11	0.0685042574906118	0.862250223778071	0.40657498031233	0.31726992959182	0.000786659573048718	2602	57986	1971	1583	1033	683	487	307	92	59	43	40	36	29	55441	55829	56379	56729	56925	57105	3084	3117	3133	3136	3140	3147
G6_SLEEPAPNO	40_50	FinnGen	I9_PAROXTAC	0.81711612439909	0.161766213625306	-13.0189419810812	0.618380104846225	0.192933978300867	0.654253157304078	0.448528778594191	0.501084171583175	417.300315572594	0.578187603048143	0.707800619112461	0.409192411942412	0.0684899418215364	0.746822162092407	0.975111622035464	0.284837836620337	0.785174256863959	0.109845316987195	457	42158	333	279	204	117	81	59	12	9	9	9	6	6	40671	40725	40800	40887	40923	40945	1599	1602	1602	1602	1605	1605
G6_SLEEPAPNO	40_50	FinnGen	I9_VARICVE	-0.793208000399237	-0.952706931584427	-1.16983734481101	-1.01711226814513	-1.28882307139612	0.131240359028334	0.70765994923462	0.577948229612199	0.707603809332902	0.707634089491583	0.707598039325022	0.22492211338334	0.262335265591877	0.099264559363096	0.098282482066676	0.150620811973648	0.0685452159623237	0.55956182605577	972	56974	630	588	461	397	351	271	8	13	15	17	16	20	53990	54032	54159	54223	54269	54349	3318	3313	3311	3309	3310	3306
G6_SLEEPAPNO	40_50	FinnGen	I9_VTE	0.273402569141365	-0.0369379729731027	0.381189721916891	-0.173425059358952	0.987732171244799	0.37217145633527	0.447941095971341	0.447875562081475	0.447888442126015	0.707532982709489	0.378681124492629	0.408783444181169	0.541627437202209	0.93426999906766	0.394723889412104	0.806369454581409	0.00909803956464878	0.362592242156292	730	61553	553	409	246	161	124	81	19	17	15	12	12	6	58128	58272	58435	58520	58557	58600	3583	3585	3587	3590	3590	3596
G6_SLEEPAPNO	40_50	FinnGen	ILD_DIFF_DG	1.37741658904125	0.552995112580452	0.517995158676372	0.175999476432467	0.256622995501203	0.732496006056951	0.113632532053328	0.132331060715779	0.152779159550635	0.199030536356491	0.169803357907687	0.0900486990924123	8.10851086007283e-34	2.92953165449069e-05	0.000697695557639951	0.376543038087621	0.13071326273535	4.1383677969002e-16	6980	43237	4586	3920	2888	2209	1886	1454	209	147	134	135	143	134	43056	43722	44754	45433	45756	46188	2366	2428	2441	2440	2432	2441
G6_SLEEPAPNO	40_50	FinnGen	ILD_FOR_EXCL	1.64324776202114	1.55165938829442	0.663889739422432	-11.5339942019925	0.503383090094256	0.813651327671183	0.317507444625517	0.268544410963314	0.500643394853021	248.45681624083	0.577814512459329	0.378458156919446	2.27347518484969e-07	7.55774489668165e-09	0.184815484789361	0.962973478895586	0.383653381128359	0.0315622609927033	376	62224	255	214	153	111	78	48	28	20	8	6	8	7	58663	58704	58765	58807	58840	58870	3654	3662	3674	3676	3674	3675
G6_SLEEPAPNO	40_50	FinnGen	ILD_SYST_AUTO_DISEASES	0.227776482721032	0.0825684874037351	-0.356346223271907	-0.467495375933128	0.611424227352053	0.759809160179089	0.302860033343812	0.259563819379026	0.378868721459661	0.447998965994547	0.237008726200719	0.167910169619046	0.451999954726617	0.750405470340893	0.346933827360373	0.29670804470344	0.00988706970079298	6.03689072448295e-06	1899	57361	1311	1114	773	572	484	320	39	45	40	43	47	36	54571	54768	55109	55310	55398	55562	3339	3333	3338	3335	3331	3342
G6_SLEEPAPNO	40_50	FinnGen	J10_ACUTEUPPERINFEC	1.09021621967468	0.760150522785855	0.87743939065344	0.270117048578676	-0.0160288361333548	0.79437746668556	0.231933936590754	0.237756876038303	0.303093545462506	0.501037101828253	0.578163723372104	0.31708964515187	2.59466349663173e-06	0.00138780332883731	0.00379223988054089	0.589806911968998	0.977882523147649	0.0122377272155838	1529	49369	1141	886	472	273	202	120	43	30	19	17	13	10	46899	47154	47568	47767	47838	47920	2815	2828	2839	2841	2845	2848
G6_SLEEPAPNO	40_50	FinnGen	J10_ASTHMA	1.75377441824376	1.10572783710035	0.442127603387491	0.0229230497876959	0.534694042482108	0.796869984062175	0.175681055545966	0.195599999109703	0.318155774047647	0.448560646759657	0.318033003983158	0.184616702653685	1.81427780009231e-23	1.57666417441009e-08	0.164632862464851	0.959242992370458	0.0927137215222369	1.58631635623934e-05	1643	38818	1155	936	646	448	348	272	74	47	30	32	35	30	37299	37518	37808	38006	38106	38182	1933	1960	1977	1975	1972	1977
G6_SLEEPAPNO	40_50	FinnGen	J10_ASTHMA_EXMORE	1.75549909724173	1.10605713063203	0.443498061053785	0.0218835496527837	0.535062856470564	0.790942645546	0.175749107084003	0.1956498136284	0.318186660230869	0.448584141532927	0.318061894724417	0.184651876316886	1.70865966493216e-23	1.57442882228918e-08	0.16336899552463	0.961091751337486	0.0925184013711461	1.84037336396355e-05	1643	38237	1155	936	646	448	348	272	74	47	30	32	35	30	36773	36992	37282	37480	37580	37656	1878	1905	1922	1920	1917	1922
G6_SLEEPAPNO	40_50	FinnGen	J10_ASTHMA_INCLAVO	1.55776054999004	0.96586720380982	0.52300129459095	0.341545094904535	0.219907918529363	0.638468191289534	0.13340919008336	0.156685816721144	0.244035230391672	0.31737014787479	0.317309910322378	0.183833084928829	1.67953950284225e-31	7.07704242206986e-10	0.0321019797982057	0.281850018323842	0.488285520809552	0.000514509652043286	2821	56201	2136	1645	882	590	435	300	122	71	41	37	35	30	53603	54094	54857	55149	55304	55439	3161	3212	3242	3246	3248	3253
G6_SLEEPAPNO	40_50	FinnGen	J10_ASTHMA_MAIN	1.81093470525934	1.06941577426438	0.425307570052588	-0.0529986906877944	0.429431906652967	0.837641248655286	0.192961040727781	0.221114176053149	0.355365280335348	0.501252504256349	0.355249484104213	0.187736193605842	6.29308672165568e-21	1.32154103064695e-06	0.231377494249438	0.915794577328035	0.226732844155286	8.12742654120948e-06	1325	38431	903	779	528	387	308	247	60	38	27	30	32	29	36925	37049	37300	37441	37520	37581	1868	1890	1901	1898	1896	1899
G6_SLEEPAPNO	40_50	FinnGen	J10_ASTHMA_MAIN_EXMORE	1.81323824378413	1.07020644622783	0.426964865883256	-0.0540080595548301	0.42993106876279	0.831453987927498	0.193027225504444	0.221160793512426	0.355395678984956	0.501275186682141	0.35527713985821	0.187773212930667	5.79333061103814e-21	1.30466245804361e-06	0.229604261492941	0.914200876998531	0.226229506134158	9.51245173114973e-06	1325	37850	903	779	528	387	308	247	60	38	27	30	32	29	36399	36523	36774	36915	36994	37055	1813	1835	1846	1843	1841	1844
G6_SLEEPAPNO	40_50	FinnGen	J10_ASTHMA_OTHER_THAN_NONALLERGIC	1.62702599089111	0.989476757158232	0.0884174381287902	-0.346494083888527	0.158526609213906	0.67343851306912	0.171360803953813	0.190769751854018	0.354542912608083	0.500674766436947	0.354438625673914	0.183754533151087	2.20765168808555e-21	2.13985174815382e-07	0.803063523902181	0.48890328109395	0.654686551022554	0.000247453529537697	1550	59068	1080	875	597	419	327	258	72	46	30	34	36	30	56090	56295	56573	56751	56843	56912	3376	3402	3418	3414	3412	3418
G6_SLEEPAPNO	40_50	FinnGen	J10_CHRONRHINITIS	1.58975289602119	0.677260206687403	0.350859619801197	0.595615578559824	0.431376224593557	0.644998543105975	0.269626500469101	0.355007535678821	0.501008857897213	0.501032512261889	0.500915351127653	0.334258644560607	3.72125854792838e-09	0.0564255100011137	0.483736087720331	0.234527704628387	0.389141175411099	0.0536515731689597	704	45314	499	414	254	192	148	102	30	20	16	14	11	9	42999	43084	43244	43306	43350	43396	2490	2500	2504	2506	2509	2511
G6_SLEEPAPNO	40_50	FinnGen	J10_CHRONSINUSITIS	1.03168020713131	0.58524855173378	0.969775313809821	0.0106409897631772	0.503633344101616	0.791272492444459	0.3552989569332	0.355039826440659	0.33500002929709	0.578333272732735	0.409445881641956	0.243753942134695	0.00368785899035085	0.0992700951399746	0.00379338026064903	0.985320224823891	0.218683469066272	0.00116959263073118	758	45294	483	409	311	246	205	154	26	23	22	23	21	17	43086	43160	43258	43323	43364	43415	2457	2460	2461	2460	2462	2466
G6_SLEEPAPNO	40_50	FinnGen	J10_INFLUPNEU	1.10393700051951	0.609308508567924	0.764794253351172	-0.761591903554251	-0.194886558124076	0.374452163440313	0.19808773263545	0.201674920635549	0.225106824772759	0.577942466773364	0.40897394239363	0.25082398135394	2.50432642940246e-08	0.00251741029773078	0.000680114160156165	0.18758258916628	0.633699965267031	0.135466452983226	1742	57470	1242	1021	712	471	356	238	72	48	33	19	21	16	54600	54821	55130	55371	55486	55604	3298	3322	3337	3351	3349	3354
G6_SLEEPAPNO	40_50	FinnGen	J10_LOWCHRON	1.49552269079952	0.807013104353118	0.2097116192833	0.216710051660087	0.241370537916521	0.545101959665428	0.155283611142654	0.173634944949562	0.278684169253898	0.317374215609685	0.289849206937609	0.168057840048703	5.92020643692163e-22	3.35563194780626e-06	0.451746586120201	0.494719415843279	0.404988442607715	0.00118055137766222	2199	55720	1535	1326	899	640	502	363	95	61	39	39	38	36	53197	53406	53833	54092	54230	54369	3092	3126	3148	3148	3149	3151
G6_SLEEPAPNO	40_50	FinnGen	J10_PNEUMOBACT	1.29262423382708	-1.34288380926806	0.896328424208666	-0.191112577381805	-0.475848070300516	0.686734213636751	0.354774917744345	1.0003852437551	0.354615320764622	0.707699111669939	0.707573269374695	0.302293610855736	0.000268950286288757	0.179477135781484	0.0114842586445622	0.787123491816574	0.501260901080602	0.023101873617353	467	55631	298	260	220	158	137	105	16	9	15	11	12	11	52652	52690	52730	52792	52813	52845	3132	3139	3133	3137	3136	3137
G6_SLEEPAPNO	40_50	FinnGen	J10_PNEUMOBACTEROTH	1.24026479072854	-1.26261547592382	0.844122332075217	-0.118547929018521	-0.407025245875308	0.695846862950822	0.379075051035653	1.00037674644639	0.378955704464903	0.707732074294842	0.707587609236868	0.302296450149836	0.00106858126057428	0.206898425201899	0.0259141399899513	0.866973527524306	0.565136113981293	0.0213425542668271	437	55588	276	242	204	147	128	102	15	8	14	11	12	11	52606	52640	52678	52735	52754	52780	3128	3135	3129	3132	3131	3132
G6_SLEEPAPNO	40_50	FinnGen	J10_PNEUMONAS	1.22739620074108	0.800230624746549	0.837020024994818	-0.186063924799277	-0.278497798395805	-0.0138492450223406	0.21502814853944	0.214792599990671	0.251355724637458	0.500678930948137	0.500596503833145	0.378510383823206	1.14262940321053e-08	0.00019485365175418	0.000868392067341494	0.710173385949857	0.577983991460454	0.970812864818625	1300	57029	924	723	531	361	264	168	60	43	26	13	11	7	54079	54280	54472	54642	54739	54835	3266	3283	3300	3313	3315	3319
G6_SLEEPAPNO	40_50	FinnGen	J10_PNEUMONIA	1.22028354467764	0.691305325115792	0.784274733987431	-0.424937257394796	-0.167185980233503	0.410032461616422	0.19806699320903	0.205762392247589	0.230852705864748	0.500679794759577	0.40895762265257	0.25081469263918	7.23035904559952e-10	0.000780197184559827	0.000680555679166482	0.396036778933268	0.682679074631346	0.102090477394428	1555	58151	1089	874	645	444	340	229	69	47	33	20	21	16	55197	55412	55641	55842	55946	56057	3351	3373	3387	3400	3399	3404
G6_SLEEPAPNO	40_50	FinnGen	J10_PNEUMOPROBBAC	1.18929066341732	0.676161207813161	0.798755012546674	-0.408348536722836	-0.341310198841471	0.419453779833577	0.206001267704447	0.210109325905116	0.23083999585752	0.500676783850182	0.447859096741104	0.250808881845422	7.77707367585812e-09	0.00129024863292239	0.000539752965241168	0.414732889749582	0.44600461203261	0.0944446818388183	1486	58445	1031	835	631	436	334	224	65	45	32	19	20	16	55459	55655	55859	56054	56156	56266	3376	3396	3409	3422	3421	3425
G6_SLEEPAPNO	40_50	FinnGen	J10_RESPIRATORY	1.38820661579498	0.503506894356034	0.51933255466336	0.356281797378818	0.223740353730959	0.818959409070699	0.141674420059266	0.169394934704202	0.193332431614701	0.233142090592903	0.221760551423687	0.109658079156752	1.14191592964423e-22	0.00295496275829147	0.00722664845430026	0.126469218595969	0.313009329785721	8.12376013018204e-14	5122	33247	3426	2944	2133	1624	1372	1027	134	92	89	89	89	90	33106	33588	34399	34908	35160	35505	1703	1745	1748	1748	1748	1747
G6_SLEEPAPNO	40_50	FinnGen	J10_SEPTDEV	1.41588009626274	0.289516156575649	0.193377365488635	0.295517768193902	0.0212287932614669	0.609609058441764	0.335627568168599	0.448563298899717	0.501128839816457	0.50114356553563	0.50096592056462	0.259456802631174	2.45818622395525e-05	0.518648644608521	0.699582929181735	0.555400616089892	0.966199180915357	0.0187956664872839	559	45238	334	306	259	214	194	138	23	16	16	18	17	15	42938	42966	43013	43058	43078	43134	2502	2509	2509	2507	2508	2510
G6_SLEEPAPNO	40_50	FinnGen	J10_SINUSITIS	0.766817850427142	0.288857423200426	0.892810203273741	-0.484198812761936	0.820259000440524	0.257710308932865	0.379610567854968	0.379287193089777	0.317788010135488	0.707887986971708	0.334660548838161	0.302428481736978	0.0433821570239029	0.446310899937881	0.00496258980047158	0.493972106412138	0.0142452863372917	0.394138407196652	913	48974	578	478	377	283	237	171	27	23	23	16	19	11	46533	46633	46734	46828	46874	46940	2749	2753	2753	2760	2757	2765
G6_SLEEPAPNO	40_50	FinnGen	J10_TONSILLITIS	0.547294622437293	0.753239183782252	0.623762275470485	1.17298964887689	0.896906519001192	0.983040159707095	0.708074524355327	0.501058308691349	0.578213517486491	0.501134024758681	0.501060583904025	0.334152855608168	0.439561652246242	0.132762611523247	0.280688051263956	0.0192491448934157	0.073451321033611	0.0032621825561577	342	48608	191	167	142	102	90	78	14	13	13	13	11	9	46028	46052	46077	46117	46129	46141	2717	2718	2718	2718	2720	2722
G6_SLEEPAPNO	40_50	FinnGen	J10_UPPERDIS	1.29057650751887	0.190356139239762	0.269604056574594	-0.194025279466772	-0.401336834171566	0.611031926378608	0.163619596359266	0.220414247910626	0.237807439444441	0.317853635653011	0.303008832057449	0.120079651742287	3.07893770662552e-15	0.387791721215155	0.256917299779389	0.541581407683999	0.185335250995758	3.60801921467189e-07	2976	46393	1856	1625	1219	1012	905	716	79	53	55	63	65	72	44730	44961	45367	45574	45681	45870	2704	2730	2728	2720	2718	2711
G6_SLEEPAPNO	40_50	FinnGen	J10_UPPERINFEC	0.870072487115468	0.521094155123572	0.478815212624459	0.186921686464846	0.689303567205895	0.629936855705294	0.215906886909874	0.210811408920041	0.259992580000439	0.35497919873695	0.259912070934267	0.190377106508256	5.58123258947399e-05	0.0134415948810472	0.065526431168909	0.598491662581806	0.00800012660932275	0.00093666714648055	2402	49816	1665	1369	896	590	468	336	66	50	43	42	40	28	47629	47925	48398	48704	48826	48958	2858	2874	2881	2882	2884	2896
G6_SLEEPAPNO	40_50	FinnGen	J10_VASOALLERRHIN	-0.395794869059617	0.467275933506184	0.24906166112854	-1.24036666703142	0.295997439017129	0.344644894170377	0.708099778756696	0.355143880313172	0.448445878360688	1.00054080254555	0.409417251334963	0.268373118322711	0.576193436930787	0.188262340572315	0.57862899126373	0.215087769830735	0.469696741650037	0.199071808436491	839	45201	536	487	347	298	254	204	15	18	15	17	17	14	43030	43079	43219	43268	43312	43362	2459	2456	2459	2457	2457	2460
G6_SLEEPAPNO	40_50	FinnGen	J10_VOCALLARYNX	1.60226132340359	0.385102179608618	0.553935729503774	-0.197044541331251	0.231476785474554	0.643993457718248	0.207108659386562	0.303193674508305	0.317845346729486	0.501096485003045	0.354863962858391	0.19760253632335	1.02326142464439e-14	0.204030341991375	0.081371382561749	0.69415201549004	0.514209436692313	0.00111792123104608	1239	45567	807	690	509	381	335	250	48	27	28	30	30	26	43390	43507	43688	43816	43862	43947	2561	2582	2581	2579	2579	2583
G6_SLEEPAPNO	40_50	FinnGen	JOINTPAIN	1.29850912578168	0.522309404200343	0.422314461107895	0.758100154211387	0.411428938523794	0.968205972378842	0.200600376944748	0.245821144872493	0.304044270441343	0.291289835095017	0.318360279259149	0.185210995726746	9.60034084572447e-11	0.0336071642276817	0.164835780998607	0.00925298063708835	0.196240278629737	1.71739709085302e-07	2109	33828	1531	1233	791	557	454	295	56	36	36	41	35	30	32644	32942	33384	33618	33721	33880	1706	1726	1726	1721	1727	1732
G6_SLEEPAPNO	40_50	FinnGen	K11_APPENDACUT	0.522048723021623	-0.148802533986799	-0.271661551088114	-0.597761863754565	-0.0448375561912853	0.28339261477998	0.354830029190963	0.378941298384332	0.448032116036386	0.577996212965494	0.37879271973267	0.219083981681772	0.141219677957539	0.694556107489819	0.544286397252996	0.301044145655644	0.905774783910319	0.195826376433029	1066	57300	662	597	471	370	337	245	26	21	23	24	24	21	54331	54396	54522	54623	54656	54748	3347	3352	3350	3349	3349	3352
G6_SLEEPAPNO	40_50	FinnGen	K11_APPENDIX	0.596460559876601	-0.182266890139607	-0.295864703115729	-0.618736860874681	-0.0705851347365443	0.310201156791103	0.334663188402728	0.378931730559582	0.448022784320757	0.577997056041523	0.378795448902086	0.214084775277475	0.0747050180701478	0.630515133774552	0.509010838566315	0.284401304472402	0.852177332296633	0.147347604486233	1105	57324	692	619	483	378	346	251	27	21	23	24	25	22	54360	54433	54569	54674	54706	54801	3350	3356	3354	3353	3352	3355
G6_SLEEPAPNO	40_50	FinnGen	K11_CARIES	-0.1563577073478	0.910039295358394	0.387810949854146	-0.333288293114197	1.59859232263759	1.13334897634434	0.708077168129716	0.355146334024047	0.578405498424054	1.00062489672732	0.355036686010607	0.409078355216609	0.825232472454349	0.0103941126986037	0.502550054465152	0.739073780887988	6.71234678633839e-06	0.00559713954116512	533	40908	393	307	193	116	85	52	14	15	11	11	14	6	38830	38916	39030	39107	39138	39171	2204	2203	2207	2207	2204	2212
G6_SLEEPAPNO	40_50	FinnGen	K11_CARIES_1	0.4289416700454	0.681820218644005	0.380978858202062	0.51194397030469	0.957436346075736	0.872549223479615	0.120811172952692	0.087420848806756	0.121035542263729	0.145667811146766	0.136819269350839	0.334651098134608	0.000384480784820245	6.22583275578311e-15	0.00164582432504879	0.000440645900328299	2.59979493632959e-12	0.00912486810277591	13378	39225	9946	8510	5745	3521	2228	622	312	263	157	100	66	9	39972	41408	44173	46397	47690	49296	2373	2422	2528	2585	2619	2676
G6_SLEEPAPNO	40_50	FinnGen	K11_CARIES_3	0.465608313423712	0.615016675770109	0.386251923322036	0.498643522182443	0.944302017958263	0.875416316121877	0.120541118267452	0.0911036069876585	0.122352147645081	0.149823459013603	0.141421016189986	0.354745958460214	0.000112163030633614	1.4709396502579e-11	0.00159463043933431	0.000874068163948312	2.43484607211861e-11	0.0135973831027661	12488	40850	9284	7965	5383	3272	2061	552	296	244	149	93	61	8	41311	42630	45212	47323	48534	50043	2447	2499	2594	2650	2682	2735
G6_SLEEPAPNO	40_50	FinnGen	K11_CARIES_DENTIN	-0.0767796944839054	0.97906354513727	0.762984172187308	-0.197876945525354	1.58263394603679	1.27416152898169	0.708067098140058	0.355180516422604	0.501236713526201	1.00064963382244	0.379402990323228	0.409086483264075	0.913650147373641	0.00584193619220008	0.127958152137024	0.843241855937807	3.027608331991e-05	0.00184162812606583	495	40876	362	285	177	99	76	48	15	16	13	11	13	6	38795	38872	38980	39058	39081	39109	2199	2198	2201	2203	2201	2208
G6_SLEEPAPNO	40_50	FinnGen	K11_CARIES_INCLAVO	0.430568937775655	0.684773681276392	0.383044238855325	0.513402295826683	0.959550032730726	0.873409034348617	0.120816874957617	0.0874375395530218	0.12104768071576	0.145677207339476	0.136829965025209	0.334654244437457	0.000365504219191579	4.81794376716731e-15	0.00155398828756698	0.000424689980738285	2.33731357306831e-12	0.00905727109396971	13361	39193	9932	8496	5740	3518	2225	622	312	263	157	100	66	9	39944	41380	44136	46358	47651	49254	2366	2415	2521	2578	2612	2669
G6_SLEEPAPNO	40_50	FinnGen	K11_CHOLELITH	0.118731242300848	0.172142184045955	-0.464957828669041	0.114951102258987	0.473207029242709	0.777872211557279	0.354662441122493	0.27857971538545	0.448030623975152	0.378955580029392	0.289833911977336	0.18118047654998	0.737796684757843	0.536622853706116	0.299371858436116	0.761633346353123	0.102535591476408	1.75992800729935e-05	1545	58108	1100	907	636	464	383	272	36	35	36	41	39	31	55185	55378	55649	55821	55902	56013	3332	3333	3332	3327	3329	3337
G6_SLEEPAPNO	40_50	FinnGen	K11_CHRONGASTR	0.897460480126316	0.0342652223337433	-0.463779883604193	0.338737843353252	1.1222641718508	1.06228858727258	0.578154764597594	0.70762417201663	1.00038382930576	0.707658602860655	0.447980176788284	0.354365918974654	0.12059424755962	0.961379200347697	0.642932964470198	0.632170495479625	0.012239434882718	0.00272010515606208	260	55891	180	154	114	97	75	49	9	7	11	12	12	8	52939	52965	53005	53022	53044	53070	3023	3025	3021	3020	3020	3024
G6_SLEEPAPNO	40_50	FinnGen	K11_CONSTIPATION	0.646663513932714	0.690956186794937	0.504332933018473	0.349334793793197	-0.672712628189613	0.923443949624624	0.302741210356334	0.237041135194644	0.334252937302971	0.447930816182173	0.707518358559159	0.289448779494085	0.0326771822814849	0.00355778570376085	0.131340646307625	0.435458214566643	0.341702918055682	0.00142098825598452	1085	60519	826	713	445	265	201	104	37	30	17	13	12	12	57263	57376	57644	57824	57888	57985	3478	3485	3498	3502	3503	3503
G6_SLEEPAPNO	40_50	FinnGen	K11_DENTOFACIAL_ANOMALIES	1.18200300847352	-0.291421207178079	-0.0346896659516874	-0.93719167573234	0.219187801362077	0.0280178992602674	0.355581984305847	0.578391453831173	0.578341319462309	1.00057328953613	0.501180530438518	0.35465450115421	0.00088692812565669	0.61436840085804	0.952170525875922	0.348936204392831	0.661862608427414	0.937032188714905	686	40867	442	385	284	227	195	154	14	8	9	8	11	8	38869	38926	39027	39084	39116	39157	2228	2234	2233	2234	2231	2234
G6_SLEEPAPNO	40_50	FinnGen	K11_DIAHER	0.602098202039796	0.637907057461455	0.0535976482020035	0.195087217606878	0.817281622453421	0.582367753983557	0.500773551443846	0.409046618916634	0.707586527833138	0.707595836775477	0.50059151606323	0.408794930989828	0.229233271330888	0.118878746429588	0.939620279925217	0.782775189692394	0.10254646124807	0.154273924651642	415	56412	318	253	148	111	82	56	15	14	9	10	10	6	53381	53446	53551	53588	53617	53643	3113	3114	3119	3118	3118	3122
G6_SLEEPAPNO	40_50	FinnGen	K11_ENERCOLNONINF	0.679700456540986	-0.0497288347888435	-0.185396644088296	-1.0212549976811	0.132820728198303	0.437079881694625	0.378998724034929	0.447935555932382	0.577892655184731	1.00033490080893	0.500611487207492	0.302134856679489	0.0729072401596822	0.91160220537704	0.748350575794901	0.307295615323702	0.790765284553119	0.147998229059173	716	60549	503	406	264	191	165	127	18	12	9	10	12	11	57192	57289	57431	57504	57530	57568	3552	3558	3561	3560	3558	3559
G6_SLEEPAPNO	40_50	FinnGen	K11_FUNCDYSP	0.0902426724770027	0.368401026850285	0.792423642732939	-0.719341865594019	0.524442592693697	0.502302132546169	0.57810607799437	0.409092795096533	0.409097603226227	1.00039049768414	0.500645565132222	0.408837761976428	0.875953770644139	0.367837367731805	0.0527448696823895	0.472103290083469	0.294853965941005	0.219218092066287	568	55926	405	341	219	157	122	78	18	15	11	7	7	6	53049	53113	53235	53297	53332	53376	3022	3025	3029	3033	3033	3034
G6_SLEEPAPNO	40_50	FinnGen	K11_GALLBILPANC	0.19679049416021	0.159985909716381	-0.336709898664197	-0.0649876842430517	0.548951726977118	0.702874444874019	0.302753318785187	0.251302780961902	0.378872489401161	0.378887714662907	0.259421277413806	0.17554636968581	0.515690435924149	0.524368419311691	0.374155935145787	0.863813114036072	0.0343394627682059	6.23002031296658e-05	1901	58481	1378	1113	768	548	440	310	44	40	41	44	44	33	55596	55861	56206	56426	56534	56664	3364	3368	3367	3364	3364	3375
G6_SLEEPAPNO	40_50	FinnGen	K11_GIDISEASES	0.803346025573523	0.269700523366335	0.168311554183691	-0.195932278482871	0.130951088752875	0.796407060766561	0.129794003836979	0.133996988338	0.162109632335709	0.216200547358691	0.165831214788491	0.0826556624846243	6.03965494945695e-10	0.0441424405814243	0.299150153150183	0.364802240474084	0.429723498297785	5.67597743944192e-22	8857	37499	6143	5210	3629	2739	2280	1643	187	152	151	153	172	165	38180	39113	40694	41584	42043	42680	1846	1881	1882	1880	1861	1868
G6_SLEEPAPNO	40_50	FinnGen	K11_GINGIVITIS_PERIODONTAL	0.646548177424914	0.575237415026714	0.457247443189433	0.376556465540618	0.0250041940940664	1.1944878591477	0.13016876407363	0.117896069546326	0.17412483780429	0.260162865863912	0.379233884449245	0.317165238699785	6.79967866796113e-07	1.06521990168165e-06	0.00864012034786051	0.147788440287414	0.947430818218662	0.000165792593147145	7461	45338	5998	4603	2409	1067	609	181	167	115	56	28	15	10	44007	45402	47596	48938	49396	49824	2627	2679	2738	2766	2779	2784
G6_SLEEPAPNO	40_50	FinnGen	K11_HERING	0.243454743329765	-0.290508096192621	-0.366729062695637	-1.72161246236505	-1.20589952636664	0.158536722716646	0.379245496543007	0.379140113366051	0.448194850473179	1.00042947410829	0.70767291352552	0.243757773950533	0.520908906565186	0.443540140105894	0.413222568642026	0.0852738009060379	0.0883745187941703	0.515442708547321	946	57086	667	595	452	353	271	189	19	14	12	11	18	17	54206	54278	54421	54520	54602	54684	3140	3145	3147	3148	3141	3142
G6_SLEEPAPNO	40_50	FinnGen	K11_HERNIA	0.526357938222463	0.327502105723375	0.0951871647947252	-0.333237572813482	-0.23289773885758	0.492025143291438	0.231142958366269	0.201756102727531	0.268574579142738	0.378879856884033	0.334284306326783	0.170424385295281	0.0227744934294107	0.104534371933428	0.723027042958391	0.379112011412456	0.485987071011277	0.00388862117310128	2074	57988	1508	1290	897	654	504	332	66	54	38	34	39	35	55259	55477	55870	56113	56263	56435	3229	3241	3257	3261	3256	3260
G6_SLEEPAPNO	40_50	FinnGen	K11_IBS	0.858696149285521	-0.0722997493129133	-0.473090453355071	-0.224333301335688	0.349821727243185	0.349059041853101	0.379358883314283	0.500884289311844	0.707661639324985	0.707700700562319	0.500722752321011	0.378768919112593	0.02360207401473	0.885228665709037	0.503797667209427	0.751251987547552	0.484781054702141	0.356757088449891	673	53807	471	390	256	194	147	108	15	10	11	12	11	7	51125	51206	51340	51402	51449	51488	2869	2874	2873	2872	2873	2877
G6_SLEEPAPNO	40_50	FinnGen	K11_INTESTOTH	0.458465335028887	0.276900680530815	0.256981822484265	0.121490851200794	-0.76543865772482	0.251082232555627	0.198102192308989	0.187481366037279	0.237081495211369	0.302632190106398	0.447894442088925	0.205179005804333	0.0206519825601646	0.139688930572256	0.278391951548865	0.688090890281895	0.0874563027506361	0.221056806279895	3285	56610	2561	1961	1098	743	538	355	75	59	39	30	26	24	54116	54716	55579	55934	56139	56322	3143	3159	3179	3188	3192	3194
G6_SLEEPAPNO	40_50	FinnGen	K11_OESSTODUO	1.06902084309363	0.351174451563724	0.35727498640569	-0.0785844864559349	0.181703587813792	0.767359110860597	0.169013127051593	0.194181501179796	0.230892894737478	0.317315168295825	0.251195897207858	0.142976652348304	2.53108272875037e-10	0.0705309536874125	0.121775879822093	0.804401843602465	0.469462349331724	8.00464514668416e-08	2627	57989	1864	1577	1023	786	636	411	96	65	63	55	58	50	55427	55714	56268	56505	56655	56880	3229	3260	3262	3270	3267	3275
G6_SLEEPAPNO	40_50	FinnGen	K11_ORAL	0.636745565652559	0.592870199691604	0.382748596831665	0.0405095382012921	0.436422343034989	0.601663667941028	0.117694073928061	0.103429482863965	0.150454394307945	0.231452101872598	0.198387172681829	0.154250368787107	6.29631035633158e-08	9.91831022042466e-09	0.0109606479967435	0.861061231919288	0.0278174242486747	9.59682534908598e-05	9826	46676	7592	6005	3361	1800	1208	610	219	163	96	66	61	43	45932	47519	50163	51724	52316	52914	2759	2815	2882	2912	2917	2935
G6_SLEEPAPNO	40_50	FinnGen	K11_OTHDIG	-0.0875595117635423	0.430480573192366	-0.611878833905156	-11.9986161553811	-1.23948745286871	0.604950861923374	0.577988969162312	0.354446712709095	0.707523003595466	236.160420270114	1.00027722186597	0.302181837874846	0.879589249378579	0.224551422657412	0.387138530931123	0.959479266721447	0.215292198867274	0.0452908455822866	628	61774	447	370	265	199	165	104	14	13	9	9	10	11	58321	58398	58503	58569	58603	58664	3620	3621	3625	3625	3624	3623
G6_SLEEPAPNO	40_50	FinnGen	K11_PULPITIS_1	0.494280144704994	0.407867294467914	0.241480895117992	0.767036028164285	0.81221341403422	0.736511492421155	0.132291776822	0.114417876995401	0.162459877981233	0.171356642126437	0.191000102184503	0.33404565136606	0.000186756949070645	0.000364249678313359	0.137172483386387	7.59637440670207e-06	2.11469015995474e-05	0.0274665264123756	7468	51049	5947	4822	2784	1468	942	267	193	152	94	62	36	9	49414	50539	52577	53893	54419	55094	2963	3004	3062	3094	3120	3147
G6_SLEEPAPNO	40_50	FinnGen	K11_PULPITIS_2	0.53984170627768	0.708881034325247	0.349644178415372	0.638708488678143	0.985940224973813	0.868486498232571	0.114536298751933	0.0856718398037176	0.119916697997775	0.133049404960533	0.126338171717878	0.259732883468111	2.43760251043457e-06	1.29129832373728e-16	0.00354862523277379	1.58241344480617e-06	5.99859839421655e-15	0.000826488292741432	14489	37095	10744	9250	6324	3904	2609	785	346	292	180	122	82	15	38287	39781	42707	45127	46422	48246	2207	2261	2373	2431	2471	2538
G6_SLEEPAPNO	40_50	FinnGen	K11_PULPITIS_2_ONLYAVO	0.54207328716174	0.698999265601117	0.382258326842175	0.641551862190891	0.968233712281721	0.946827475293507	0.114488161233625	0.0860406033616384	0.118437374618245	0.134041866970171	0.129930927297449	0.317750223450468	2.19320876185826e-06	4.50832282010657e-16	0.00124870775099169	1.69964403308339e-06	9.19977507136824e-14	0.0028845038894915	14361	37393	10680	9185	6258	3838	2537	726	343	287	176	116	74	10	38500	39995	42922	45342	46643	48454	2231	2287	2398	2458	2500	2564
G6_SLEEPAPNO	40_50	FinnGen	K11_PULPITIS_4	0.494459980011126	0.408032404935286	0.240995797563508	0.765505212120435	0.80959810614185	0.836108094812517	0.132292884713089	0.114419097714885	0.162461346752986	0.171356415514113	0.19100247978249	0.316979420695458	0.000185773513394766	0.000362303443625373	0.137967128291868	7.92028633761629e-06	2.24839365384629e-05	0.0083461477792598	7471	51044	5948	4822	2786	1470	943	267	193	152	95	63	37	10	49410	50536	52572	53888	54415	55091	2964	3005	3062	3094	3120	3147
G6_SLEEPAPNO	40_50	FinnGen	K11_PULP_PERIAPICAL	0.985196101280313	0.582833666257771	0.303701028913444	0.343246245134408	0.926595770630699	0.640457409182049	0.303665876820066	0.317973870094496	0.501082501884942	0.578225705898269	0.409438238520025	0.378765244350673	0.00117722112639567	0.066808388245451	0.54445507670901	0.552766414970866	0.0236301136609052	0.0908542604630053	922	41134	724	560	296	177	134	83	30	21	14	11	12	7	39089	39253	39517	39636	39679	39730	2213	2222	2229	2232	2231	2236
G6_SLEEPAPNO	40_50	FinnGen	K11_PULP_PERIAPICAL_INCLAVO	0.49385342487016	0.40630547251072	0.239202377030462	0.763864134349927	0.767747723253253	0.6759683618988	0.132295892356756	0.114421230785646	0.1624604161707	0.171357965769149	0.194424186504579	0.334013898501184	0.000189253164693465	0.000383825447753092	0.140920102552222	8.28398302229488e-06	7.85346660332119e-05	0.0429934973283465	7463	50976	5942	4821	2787	1471	945	268	193	152	93	61	35	9	49347	50468	52502	53818	54344	55021	2957	2998	3057	3089	3115	3141
G6_SLEEPAPNO	40_50	FinnGen	K11_REFLUX	1.25321246489403	0.423853951772106	0.394811585628019	-0.205780804675397	-0.0972767781370749	0.747654561990293	0.19816392015018	0.243933114841487	0.302678618020962	0.448009947081438	0.378775636898814	0.190244684028244	2.54679305929379e-10	0.0822843765060981	0.192099941505777	0.646002984029343	0.797318506409768	8.49589473448043e-05	1527	56745	1104	918	571	438	358	226	62	41	31	27	31	28	53986	54172	54519	54652	54732	54864	3120	3141	3151	3155	3151	3154
G6_SLEEPAPNO	40_50	FinnGen	K11_UMBHER	0.942642459687498	0.619987666349754	-0.488649139630951	0.502287277775738	-0.979975298098619	1.25377725734934	0.354701573329244	0.334382399683188	0.707593608504125	0.500682674774744	1.00030733982525	0.302216636032665	0.00787074288148763	0.0637208940401556	0.489830278768809	0.315762042911083	0.327246962825683	3.34508332377874e-05	562	56249	408	345	235	158	122	68	22	15	9	11	9	11	53271	53334	53444	53521	53557	53611	3110	3117	3123	3121	3123	3121
G6_SLEEPAPNO	40_50	FinnGen	KNEE_ARTHROSIS	0.39359953722404	0.854056094657546	0.441973780054062	-0.0282811847074217	0.285552357519007	0.31205784524755	0.28993931863488	0.190734011481324	0.28981469402967	0.447974217704548	0.378776278794771	0.317003979873374	0.174614823724328	7.54396535455453e-06	0.127253614107655	0.949661968022999	0.450920493817354	0.324920230875393	1403	54200	1156	909	563	361	251	118	57	50	27	16	15	10	51514	51761	52107	52309	52419	52552	2876	2883	2906	2917	2918	2923
G6_SLEEPAPNO	40_50	FinnGen	KRA_PSY_ANXIETY	1.0438527452786	0.578632695448116	0.225148666425777	0.596929947949638	0.260699107998193	0.659312713252863	0.18544683605869	0.194723657890876	0.27890927359785	0.259918245505884	0.278658010143114	0.178208010465028	1.81413247419288e-08	0.00296292645233299	0.419524208792827	0.0216412240331114	0.349503807060754	0.000215871004810014	2758	56054	1901	1558	993	695	568	414	78	56	47	50	41	32	53638	53981	54546	54844	54971	55125	3195	3217	3226	3223	3232	3241
G6_SLEEPAPNO	40_50	FinnGen	KRA_PSY_ANXIETY_EXMORE	1.14514652214192	0.679867983879574	0.322396576058581	0.692760621832867	0.364786157589941	0.757359376338006	0.186267366065681	0.195368602861998	0.27935183551626	0.260412079893509	0.279025701495564	0.178593095639411	7.85330900460967e-10	0.000501555138660174	0.248464129423578	0.00780832164937448	0.191091550464077	2.22825814831576e-05	2758	47662	1901	1558	993	695	568	414	78	56	47	50	41	32	45917	46260	46825	47123	47250	47404	2524	2546	2555	2552	2561	2570
G6_SLEEPAPNO	40_50	FinnGen	KRA_PSY_ANYMENTAL	1.19578070497069	0.532658238241201	0.377318269496533	0.328793488123146	0.453444769747058	0.844009204295468	0.139236306236518	0.157555249699635	0.198629415208366	0.225779747744568	0.191218633886452	0.120201475501906	8.8389556109684e-18	0.000722827250472514	0.0574844207063453	0.14532140406731	0.0177236246851189	2.19308772241728e-12	4669	49666	3213	2655	1752	1295	1078	788	131	97	95	96	89	72	48268	48826	49729	50186	50403	50693	2723	2757	2759	2758	2765	2782
G6_SLEEPAPNO	40_50	FinnGen	KRA_PSY_MOOD	1.36754405676223	0.846073612219183	0.736060373065415	0.607676056429114	-0.0527196161147632	0.917529564043643	0.150835618955518	0.158810945821286	0.198144014866597	0.237321888508598	0.302670145951633	0.149113056652384	1.22954360022289e-19	9.95451462811667e-08	0.000203384823521723	0.0104504729645422	0.861722626592724	7.59121288396532e-10	2865	55482	1973	1662	1099	810	656	442	112	81	70	59	50	46	53172	53483	54046	54335	54489	54703	3090	3121	3132	3143	3152	3156
G6_SLEEPAPNO	40_50	FinnGen	KRA_PSY_MOOD_EXMORE	1.43378985369001	0.915296634653809	0.80463997598966	0.676176413099911	0.0149028886915005	0.973372428852616	0.1516197665139	0.15939746331153	0.198600682822354	0.237685762644659	0.302928941072732	0.14945485439841	3.1847280361815e-21	9.34386940690322e-09	5.08801296769991e-05	0.0044434647124594	0.960763108136715	7.37533185500582e-11	2865	47896	1973	1662	1099	810	656	442	112	81	70	59	50	46	46099	46410	46973	47262	47416	47630	2577	2608	2619	2630	2639	2643
G6_SLEEPAPNO	40_50	FinnGen	KRA_PSY_PERSON	0.535308485559228	0.0518526106006797	0.653745509910379	0.158969376104658	0.0198357674614893	0.345882740198145	0.500860861415053	0.500697696457447	0.409168503731401	0.577911081788456	0.577843581970589	0.354078116595788	0.285170240504354	0.917517966198468	0.110100512744918	0.783257972941686	0.972616214132686	0.328641275982145	533	61144	339	302	231	176	134	115	12	8	14	11	8	8	57747	57784	57855	57910	57952	57971	3579	3583	3577	3580	3583	3583
G6_SLEEPAPNO	40_50	FinnGen	KRA_PSY_PERSON_EXMORE	0.800403598503943	0.312120166918567	0.910223184241426	0.406934027772553	0.254128898491067	0.529342016558144	0.501486884763718	0.501165614097051	0.409798870694031	0.578275751707203	0.578159509572663	0.354363320897716	0.110475201718864	0.533423534970031	0.0263410640647591	0.481618132490578	0.660264456702127	0.135232263646251	533	46816	339	302	231	176	134	115	12	8	14	11	8	8	44601	44638	44709	44764	44806	44825	2397	2401	2395	2398	2401	2401
G6_SLEEPAPNO	40_50	FinnGen	KRA_PSY_SUBSTANCE	0.180462640976943	0.11747925914458	-0.183735723175505	-1.68009375182047	-0.215102615502556	-0.0714965124386193	0.379086474414463	0.302726210823089	0.409115332639884	1.00033181966441	0.447909998966625	0.333971409751171	0.634041529285055	0.697963502439173	0.653355945974003	0.0930475415163926	0.631059417786122	0.830484874989328	1084	60025	779	676	501	352	271	176	23	22	15	12	13	9	56803	56906	57081	57230	57311	57406	3504	3505	3512	3515	3514	3518
G6_SLEEPAPNO	40_50	FinnGen	KRA_PSY_SUBSTANCE_EXMORE	0.390315440161587	0.33037319643881	0.0325858977485895	-1.4673247014937	-0.0181800247851851	0.082883811398729	0.379768175665786	0.303425767598802	0.409590717198072	1.00051442442441	0.448280920251207	0.334242489689873	0.304056665622978	0.276237409892291	0.936589422848993	0.142492994674493	0.967650673529068	0.804153680411312	1084	47567	779	676	501	352	271	176	23	22	15	12	13	9	45391	45494	45669	45818	45899	45994	2458	2459	2466	2469	2468	2472
G6_SLEEPAPNO	40_50	FinnGen	L12_ATOPIC	0.589031652585976	0.409921930330848	0.496415963289483	-0.145905337125669	-1.48762129504325	0.0018276197004163	0.303138181756571	0.317560258193328	0.379073908399516	0.578131508569078	1.00039446877752	0.317014936452071	0.0520025421799023	0.196756492191251	0.190348356730449	0.800752027210677	0.137005644781739	0.995400149025602	1456	55454	1089	759	365	288	245	200	28	21	16	10	9	10	52586	52916	53310	53387	53430	53475	3207	3214	3219	3225	3226	3225
G6_SLEEPAPNO	40_50	FinnGen	L12_DERMATITISECZEMA	0.621756883563774	0.313710434663008	-0.044854357993488	-0.0189529131734508	-0.479210806559838	0.307922077189744	0.206261906033095	0.210306273250205	0.302727698936794	0.334469553635229	0.378849868344156	0.180878795456068	0.0025748398832238	0.135782090624798	0.882210705931921	0.954811588537291	0.205903762937038	0.0886866079134895	2935	56552	2159	1634	959	720	592	434	63	49	38	34	34	31	53938	54463	55138	55377	55505	55663	3327	3341	3352	3356	3356	3359
G6_SLEEPAPNO	40_50	FinnGen	L12_DERMATITISNAS	0.481862693468749	0.634232409641938	-0.185808243984717	-0.865692830715688	-0.373827631398685	0.34480976175231	0.317624770090362	0.244059098648185	0.448017414661771	0.707610366613422	0.500639282626211	0.268109152338599	0.129246083945677	0.00935819491130795	0.678336329951185	0.221177421930623	0.455244333217816	0.198415217325339	1319	55847	970	790	494	362	301	187	34	27	17	13	16	14	52916	53096	53392	53524	53585	53699	3246	3253	3263	3267	3264	3266
G6_SLEEPAPNO	40_50	FinnGen	L12_DERM_NAS	0.54888636301331	0.686877719244728	-0.472652395701716	-0.603810839989229	-0.374403494268908	0.130734545568064	0.334687075268132	0.259632275361109	0.577969063146573	0.707629332931663	0.577905384662105	0.354216620823695	0.101005440560586	0.00815512199507193	0.413481975084062	0.393500222775112	0.517073588153647	0.712067516907585	1107	55647	826	671	407	285	234	141	29	22	12	10	10	8	52676	52831	53095	53217	53268	53361	3223	3230	3240	3242	3242	3244
G6_SLEEPAPNO	40_50	FinnGen	L12_DISORDSKINAPPENDIX	0.543924648145548	0.337239816663571	0.290260875912446	0.52339537409263	-1.65078099925941	0.705355217596138	0.317617868528773	0.302679913620371	0.378789752226315	0.378838908852605	1.0002972393872	0.236550492090267	0.0868022177697472	0.265202100517953	0.44350678766707	0.167101416610324	0.0988835409401708	0.00286523683270427	1206	60654	879	719	398	297	243	167	29	25	20	18	18	18	57368	57528	57849	57950	58004	58080	3584	3588	3593	3595	3595	3595
G6_SLEEPAPNO	40_50	FinnGen	L12_INFECT_SKIN	0.597515744320443	0.453006892179953	0.793930580926038	-0.291303570486546	-0.218784415245874	0.441858208396494	0.302773722969092	0.278529504169046	0.289905703692809	0.577991294725554	0.500669024057855	0.267987206941456	0.0484417064411441	0.103859624671715	0.00617047452506108	0.61426629129703	0.662122861208719	0.099187925506437	1221	59920	863	685	412	269	229	167	38	29	25	17	16	14	56752	56930	57203	57346	57386	57448	3488	3497	3501	3509	3510	3512
G6_SLEEPAPNO	40_50	FinnGen	L12_OTHERSKINSUBCUTIS	0.597534659272114	0.525952504933443	0.4156586599197	-1.19261090248766	0.0504687514300919	0.786242513820004	0.317360975864623	0.289774304818212	0.378790496489723	1.00030078829286	0.500571809601527	0.268003580308669	0.0597243100454024	0.0695174705980793	0.272496602331626	0.233162336942141	0.919691603063873	0.00334946129135001	1088	60979	826	645	356	246	183	129	31	22	16	11	15	14	57637	57818	58107	58217	58280	58334	3573	3582	3588	3593	3589	3590
G6_SLEEPAPNO	40_50	FinnGen	L12_PAPULOSQUAMOUS	0.742143017572087	0.154631506205146	-0.744994996268218	-0.119299175662295	0.416980666429774	0.745572163082409	0.354539670236115	0.378809353391844	0.707531787637073	0.577881632026742	0.408919874254673	0.268006919409498	0.0363261255526918	0.683123886731503	0.292364296867081	0.836445482552642	0.307864878997522	0.00540393815102374	727	61521	527	442	295	216	171	108	17	16	12	14	16	14	58095	58180	58327	58406	58451	58514	3609	3610	3614	3612	3610	3612
G6_SLEEPAPNO	40_50	FinnGen	L12_PSORIASIS	0.915002828981766	-0.0701873645095819	-0.388287058771381	-0.123724297893794	0.374286801844614	0.96679989983944	0.378895711097146	0.50065162773158	0.707550788138768	0.707562435743185	0.500563921305147	0.289378381370146	0.0157386662503997	0.88850827438813	0.583159020130297	0.861189718650894	0.454622862079962	0.000834910140382806	538	61351	389	322	206	144	119	75	13	11	10	11	13	12	57896	57963	58079	58141	58166	58210	3591	3593	3594	3593	3591	3592
G6_SLEEPAPNO	40_50	FinnGen	L12_PSORI_VULG	1.16249852077422	-0.965969914002203	0.484374734413887	-0.362132163941687	0.860785242401085	0.946372405083558	0.44807021402381	1.00034851443435	0.577936500630814	1.00033200239297	0.500591276386205	0.378514477662391	0.00947406989275923	0.334227667745144	0.401968563841757	0.717343081690358	0.0855166288916725	0.0124113483894155	312	61234	216	193	125	86	74	46	9	8	11	9	9	7	57741	57764	57832	57871	57883	57911	3580	3581	3578	3580	3580	3582
G6_SLEEPAPNO	40_50	FinnGen	L12_SKIN_SUBCUTAN	0.649791366281339	0.254274094569435	0.0871804985659805	0.0762004344789774	-0.187814461510199	0.612344726062365	0.155916101970867	0.160964938980767	0.206278002776554	0.231368813906325	0.237428608857174	0.113469052059077	3.07863145556832e-05	0.114178744974546	0.672560897075035	0.74189404446356	0.428923268056095	6.79234368422238e-08	5716	49150	4120	3284	1997	1507	1225	904	118	91	84	80	86	81	47823	48659	49946	50436	50718	51039	2805	2832	2839	2843	2837	2842
G6_SLEEPAPNO	40_50	FinnGen	M13_ANKYLOSPON_ICD10	-11.0493238977672	0.393553095301272	0.460810465704351	-0.106925304625495	1.48562390681584	1.09479436912763	278.171989191179	0.707579089556869	0.707630880104537	1.00033356430229	0.408885750301855	0.408753374147656	0.968315403638562	0.578076452201401	0.51491626245544	0.914876524208222	0.000279768123510197	0.0073980582677269	167	62483	100	89	81	64	57	32	8	8	9	13	12	6	58844	58855	58863	58880	58887	58912	3698	3698	3697	3693	3694	3700
G6_SLEEPAPNO	40_50	FinnGen	M13_ARTHROPATHIES	0.421238268271925	0.262847589829384	-0.0275455262043439	0.076168189422879	0.387608672970232	0.612348196157523	0.161060238597321	0.13910064270744	0.184793895862822	0.198177801657077	0.158560958316567	0.104140199392009	0.00891208752641733	0.0588085758350677	0.881505656247852	0.700724471033122	0.0145036824394597	4.1017548523055e-09	5988	48476	4339	3667	2533	1875	1484	993	141	129	112	118	121	97	47384	48056	49190	49848	50239	50730	2600	2612	2629	2623	2620	2644
G6_SLEEPAPNO	40_50	FinnGen	M13_ARTHROSIS	0.517580471506666	0.750368279592256	0.650546611068194	0.349280094328596	0.267961467147421	0.666501482440741	0.210624837842366	0.155113563071946	0.201968857443041	0.29006491369601	0.302734010868012	0.219549971519617	0.0139963424865236	1.31455025294864e-06	0.00127733287696535	0.228533701024112	0.376082045853244	0.0023992859098083	2599	47415	2141	1708	1033	638	433	202	93	86	53	34	29	21	45330	45763	46438	46833	47038	47269	2450	2457	2490	2509	2514	2522
G6_SLEEPAPNO	40_50	FinnGen	M13_ARTHROSIS_INCLAVO	0.823538922186833	0.7592392366101	0.580603294216309	0.295012668342056	0.331746701352559	0.608480154719892	0.146667944268997	0.133646702348533	0.190584302589734	0.278463344131501	0.278379116462416	0.2192753293918	1.96574529415876e-08	1.33954478564936e-08	0.00231570099689718	0.289403588176702	0.233375645658835	0.00552085853239554	3795	57733	3252	2337	1183	691	452	206	137	106	59	37	31	21	55093	56008	57162	57654	57893	58139	3046	3077	3124	3146	3152	3162
G6_SLEEPAPNO	40_50	FinnGen	M13_ARTHROSIS_KNEE	0.45742779270491	0.9138328961482	0.502804784829258	0.0295585156273287	0.342876614095517	0.362510157732507	0.290246547385453	0.191162680402155	0.290093291175124	0.448159821962844	0.378973335063095	0.317183137666189	0.115026411407758	1.74952140265684e-06	0.0830508834750877	0.947413413137287	0.365597161783963	0.253078083795149	1403	45757	1156	909	563	361	251	118	57	50	27	16	15	10	43617	43864	44210	44412	44522	44655	2330	2337	2360	2371	2372	2377
G6_SLEEPAPNO	40_50	FinnGen	M13_ARTHROSIS_KNEE_PRIM_ICD10	0.0980515715921145	0.795560699284743	0.457796076813645	-1.53764371190297	0.385458469814524	0.251039318648318	0.354422747008736	0.205500131779693	0.302435489241982	1.00029019408464	0.378649026740879	0.354156966377542	0.782047744297446	0.000108239084588723	0.130102383973393	0.124244921468251	0.308685787042598	0.478426059792283	1185	61368	985	779	487	311	216	103	46	41	21	11	14	8	58092	58298	58590	58766	58861	58974	3430	3435	3455	3465	3462	3468
G6_SLEEPAPNO	40_50	FinnGen	M13_ARTHROSIS_OTH	0.32070984132717	0.768691580790436	0.692339704348109	0.356452738895258	1.03166680123714	1.21565256819131	0.379229052838345	0.251736117350507	0.334634965199312	0.500885040303484	0.379049790394675	0.334324341282217	0.397726256978517	0.00226142769109107	0.0385517063417483	0.476684133714787	0.00649434499498584	0.000276746065232075	935	44618	776	613	347	199	121	55	30	32	21	16	15	9	42517	42680	42946	43094	43172	43238	2230	2228	2239	2244	2245	2251
G6_SLEEPAPNO	40_50	FinnGen	M13_CERVICDISC	0.914854390462813	-0.194061541941237	0.93565140281567	0.699879140120202	0.806907352967793	0.894959444897309	0.317831927869476	0.448207502438195	0.302930648624814	0.409314476570898	0.379018216870183	0.302467071279282	0.00399670194461628	0.665034717367996	0.00201057763954791	0.0872878382630333	0.033259157069722	0.0030877362721672	830	46238	646	526	354	230	166	83	36	27	24	15	14	11	44073	44193	44365	44489	44553	44636	2313	2322	2325	2334	2335	2338
G6_SLEEPAPNO	40_50	FinnGen	M13_DORSALGIA	0.553573276702787	0.412119530255515	0.238175814493632	0.457744579014684	0.12251490858771	0.784841528100486	0.188400526828233	0.164912223748133	0.215206706963141	0.220270153242266	0.237371192018727	0.130231138347571	0.00330040064254976	0.0124536036015561	0.268410488428902	0.0376996590587573	0.605762100326752	1.67519887351379e-09	3836	48152	2771	2308	1498	1052	854	556	100	92	79	77	69	61	46519	46982	47792	48238	48436	48734	2598	2606	2619	2621	2629	2637
G6_SLEEPAPNO	40_50	FinnGen	M13_DORSALGIANAS	0.681976431463789	0.728937657582395	0.143869273305549	-0.390328947884624	0.223537133956143	0.540722534522972	0.409556034991792	0.317726169260592	0.500929836481919	0.707877803269846	0.448216169257189	0.278445823445334	0.0958807881245423	0.0217771557530373	0.773955786631517	0.581354536646019	0.617972304824652	0.0521454721541018	742	46257	486	430	295	227	208	153	22	20	12	16	16	13	44146	44202	44337	44405	44424	44479	2345	2347	2355	2351	2351	2354
G6_SLEEPAPNO	40_50	FinnGen	M13_DORSOPATHY	0.265501081685059	0.0177800268204326	0.153230870581476	0.217851344669576	0.170456122343879	0.661202264702398	0.174337146236497	0.157046413964194	0.169126920861452	0.181920532227028	0.168910445871854	0.0990070085000602	0.127779360191411	0.909860017708865	0.364929967993792	0.231108500004658	0.31290228754807	2.4166720469947e-11	6280	49601	4459	3792	2665	2014	1652	1080	135	124	120	125	124	108	48566	49233	50360	51011	51373	51945	2721	2732	2736	2731	2732	2748
G6_SLEEPAPNO	40_50	FinnGen	M13_DORSOPATHYOTH	0.424255519905519	0.123805793874025	0.254662297706369	0.239216457843461	0.0978106168803226	0.679044157907918	0.169658786164096	0.157121104836527	0.169190510775165	0.18798835381226	0.181725431422891	0.100863607895585	0.0123969179643317	0.430717690604132	0.132277616203677	0.203193110896726	0.590416227716636	1.67000827722695e-11	5716	49081	4013	3418	2393	1838	1504	1000	135	122	117	119	119	104	47955	48550	49575	50130	50464	50968	2694	2707	2712	2710	2710	2725
G6_SLEEPAPNO	40_50	FinnGen	M13_ENTESOPATHYOTH	0.239232764447156	0.455682643763855	0.417870165041058	0.0988122676083125	0.2623966228339	0.609682619858807	0.448475086401359	0.334723266794745	0.4093337626899	0.578113143852905	0.500819110796826	0.378900318556757	0.593731790011003	0.173396385923147	0.307323435110443	0.864285080255502	0.600323802913593	0.107597871651982	822	46746	664	553	343	225	171	83	20	19	14	12	10	7	44600	44711	44921	45039	45093	45181	2284	2285	2290	2292	2294	2297
G6_SLEEPAPNO	40_50	FinnGen	M13_GANGLION	-0.120230381830415	-0.592465066288487	0.356905235828351	0.303886276685416	0.0763615666728606	1.02910121523617	0.707965879076406	0.707800598100718	0.500984946094588	0.578168451156794	0.578119295212391	0.289838661680016	0.86514768046266	0.402564006504696	0.476212716205655	0.599165028363573	0.894916130474237	0.000384353770598138	553	46590	387	339	231	180	155	92	11	11	16	14	14	12	44467	44515	44623	44674	44699	44762	2278	2278	2273	2275	2275	2277
G6_SLEEPAPNO	40_50	FinnGen	M13_HALLUXVALGUS	-12.8846914766999	0.134271506608643	-12.8820898198885	-0.394635145936143	0.181228536071875	0.819990933930465	415.784480063317	0.501151946761116	423.179421279386	1.00057432188837	0.707883129937538	0.379217881544588	0.975278415335206	0.788756479499408	0.975715186426878	0.693279374462869	0.797939433168772	0.0305934126731694	482	43843	396	323	198	123	92	59	6	9	7	10	9	7	41779	41852	41977	42052	42083	42116	2144	2141	2143	2140	2141	2143
G6_SLEEPAPNO	40_50	FinnGen	M13_INTERVERTEB	0.630936806417082	-0.152897906812526	0.0572678304690081	-0.0655467237379983	0.0133874743130373	0.704504615899507	0.220651420198507	0.25182341890279	0.251804370638666	0.290176298204367	0.251611840523395	0.12935551930139	0.0042440600720038	0.543742627426307	0.820089510717127	0.821290192844816	0.957567095126735	5.14380856907213e-08	2648	47132	1807	1586	1193	972	788	545	62	54	58	65	71	62	45447	45668	46061	46282	46466	46709	2464	2472	2468	2461	2455	2464
G6_SLEEPAPNO	40_50	FinnGen	M13_JOINTOTH	0.990807399009391	0.322471313525346	-0.0183603143286732	0.500528596764894	0.186631726487095	0.694868409210058	0.191828509162753	0.220429009241181	0.303081569605366	0.259959124861025	0.278848429366017	0.162095013105274	2.40350825441788e-07	0.143487647647445	0.951694666750908	0.0541777498063587	0.503307619975275	1.81267832623193e-05	2396	44517	1697	1384	930	685	562	376	67	46	43	51	44	39	42870	43183	43637	43882	44005	44191	2279	2300	2303	2295	2302	2307
G6_SLEEPAPNO	40_50	FinnGen	M13_KNEEDERANGEMENTS	0.115240524605649	0.32592508875218	0.0975678401798533	-0.794525379860659	0.592572413918004	0.488016127001465	0.334896573393176	0.231449301296339	0.290249131868989	0.500912608961298	0.237531728169868	0.184260314890377	0.730765213777456	0.159074180684152	0.736756210857091	0.112703998737702	0.0126060652913437	0.00808463664091751	1676	44490	1192	1041	780	607	464	318	47	46	40	39	44	30	42703	42854	43115	43288	43431	43577	2224	2225	2231	2232	2227	2241
G6_SLEEPAPNO	40_50	FinnGen	M13_LIMBPAIN	1.206594893796	1.07166238595269	0.862942927721956	0.854909892661725	0.263981618019137	0.472976272668743	0.179697850652521	0.174097663874329	0.259963173838187	0.317625533141443	0.409299373688303	0.302534496300982	1.88613719061195e-11	7.48295601934685e-10	0.000901848030876412	0.00711175547118669	0.518953275506343	0.117963325539858	2154	47935	1695	1227	614	365	269	174	84	59	30	21	15	11	45880	46348	46961	47210	47306	47401	2430	2455	2484	2493	2499	2503
G6_SLEEPAPNO	40_50	FinnGen	M13_LOWBACKPAIN	0.68417268791945	0.237429859370888	0.331204022576735	0.640655227330435	0.0844716838096951	0.611454026405192	0.238070978067552	0.244454786216871	0.290236244123024	0.290254192794283	0.354682908587967	0.224891474464503	0.0040554244661354	0.331417389112928	0.253806170307637	0.0272986046513908	0.811756120246923	0.00655024036823708	2060	47063	1526	1268	770	516	398	241	54	43	38	31	25	20	45096	45354	45852	46106	46224	46381	2447	2458	2463	2470	2476	2481
G6_SLEEPAPNO	40_50	FinnGen	M13_LOWBACKPAINORANDSCIATICA	0.432728455966553	0.329244048418969	0.0479786247614167	0.465380621446587	-0.0526524577950706	0.695920055202806	0.220128390473811	0.190847337841982	0.268548190491115	0.251394256371432	0.302539470782789	0.165749783632111	0.049321683186128	0.0844968908476964	0.858205249188632	0.0641410294370629	0.861837953323367	2.68548687900302e-05	2896	57237	2149	1769	1101	751	579	368	69	61	53	50	44	37	54632	55012	55680	56030	56202	56413	3283	3291	3299	3302	3308	3315
G6_SLEEPAPNO	40_50	FinnGen	M13_MENISCUSDERANGEMENTS	0.296989432026219	0.343953698028914	0.0642184110609758	-0.535676871491917	0.722747077333729	0.70274934021099	0.355071806959305	0.260034512420859	0.334734671263429	0.500920128466802	0.251736712227652	0.194157980815213	0.402918235443391	0.185927425353216	0.847860723441568	0.284895863925527	0.00409119087885	0.000295204955323264	1208	44314	854	774	590	456	347	234	42	40	38	37	41	27	42430	42510	42694	42828	42937	43050	2196	2198	2200	2201	2197	2211
G6_SLEEPAPNO	40_50	FinnGen	M13_MUSCULOSKELETAL	0.595930018861939	0.103693118672943	0.238282881697802	0.33687360426727	0.37061491587773	0.800102005376499	0.131952220320893	0.132311594836586	0.139834238242657	0.147548569306047	0.131858789150088	0.0764528525451507	6.29425388566273e-06	0.433213847933785	0.0883739534608479	0.0224222971411057	0.00494345337775653	1.24681515817996e-25	11313	35376	7865	6756	4886	3747	3109	2156	207	190	197	217	223	201	36842	37951	39821	40960	41598	42551	1775	1792	1785	1765	1759	1781
G6_SLEEPAPNO	40_50	FinnGen	M13_OSTEOCHONDRO	0.631710497151815	0.964161562083363	-0.136875262294835	0.412774507032327	1.04521631984917	0.500854332214715	0.378896928656175	0.268367941492945	0.577877762911762	0.500645510978102	0.354333130399322	0.333900906744627	0.0954675407930295	0.000327287744084704	0.812766563177503	0.409664270289818	0.00317966766117275	0.133612096845338	721	61139	535	434	259	179	133	88	26	21	10	16	14	9	57716	57817	57992	58072	58118	58163	3583	3588	3599	3593	3595	3600
G6_SLEEPAPNO	40_50	FinnGen	M13_OTHERJOINT	0.468921360792247	0.269187578733279	-0.238457640670584	-0.0464183229944795	0.501946245199324	0.679957095925195	0.185345870788503	0.162880070426155	0.23756267619103	0.23752536103191	0.166789193297498	0.110483560522423	0.0114069002968739	0.0983973271315115	0.315490800354865	0.845060479685798	0.00261708201375441	7.53748636613989e-10	4333	45849	3051	2589	1829	1405	1136	788	105	90	84	104	110	86	44621	45083	45843	46267	46536	46884	2405	2420	2426	2406	2400	2424
G6_SLEEPAPNO	40_50	FinnGen	M13_POLYARTHROPATHIES	0.507070839082756	0.394041772987195	0.359605071984893	-0.314031594263919	0.233706466694397	0.679499786899237	0.334919859754857	0.290269546627982	0.354834536140867	0.578155258487155	0.409269962803257	0.243783285119937	0.130024195135171	0.174621448939827	0.310847942941861	0.587018710914412	0.567977584946552	0.00531474766847217	1176	44546	864	706	472	318	254	161	28	26	19	15	20	17	42598	42756	42990	43144	43208	43301	2232	2234	2241	2245	2240	2243
G6_SLEEPAPNO	40_50	FinnGen	M13_ROTATORCUFF	0.65786146866027	0.421212238988377	0.230676155002947	0.5311597227269	0.583080992164884	0.72486368364293	0.269058516640695	0.251702685841275	0.334588990891464	0.354735219930183	0.354673421076174	0.289714083127628	0.0144832147320695	0.0942384453075439	0.490551831817459	0.134304453634025	0.100177432455716	0.0123495071502344	1426	47756	1160	921	586	369	248	124	47	37	26	18	15	12	45606	45845	46180	46397	46518	46642	2369	2379	2390	2398	2401	2404
G6_SLEEPAPNO	40_50	FinnGen	M13_SCIATICA	0.507427834724628	0.550390797227292	0.212860840458395	0.474480041630085	-0.478909109215184	0.909760978099824	0.317852838376525	0.259958042773197	0.379146998131525	0.379167832368613	0.578059291721606	0.230794755270228	0.110394206909855	0.0342403878366356	0.574511014324478	0.210798756279122	0.40740013962302	8.08516355660196e-05	1313	46610	992	803	482	336	252	159	32	30	23	24	21	19	44520	44709	45030	45176	45260	45353	2379	2381	2388	2387	2390	2392
G6_SLEEPAPNO	40_50	FinnGen	M13_SHOULDER	0.668949119771374	0.239975236350826	0.084213458469887	0.206288576756734	0.289887434631798	0.702471015402999	0.215481711580755	0.215186664886363	0.278834078820787	0.317535319965638	0.302817440005503	0.219523311944893	0.0019064235584789	0.26476658232851	0.762636844047005	0.515914754749701	0.338415356595873	0.00137435369885143	2320	48297	1846	1543	991	651	465	227	68	51	37	28	24	21	46301	46604	47156	47496	47682	47920	2402	2419	2433	2442	2446	2449
G6_SLEEPAPNO	40_50	FinnGen	M13_SOFTOVERUSE	0.889181478146491	0.158904995613518	0.316871374076144	-0.575283188935299	0.741644333481593	0.779790400967797	0.409493379174867	0.500927940851549	0.57821430857436	1.00050775734216	0.500896814129548	0.354459573515754	0.0298995555928091	0.751075714597484	0.583680107277942	0.565297226275791	0.138704406862048	0.027811030783749	543	46757	417	307	191	131	94	59	15	10	10	8	10	8	44578	44688	44804	44864	44901	44936	2290	2295	2295	2297	2295	2297
G6_SLEEPAPNO	40_50	FinnGen	M13_SOFTTISSUE	0.848901749201741	0.426080710805631	0.437455671385279	0.298414781062497	0.297523010265996	0.753451221484212	0.125957816033093	0.128251224146571	0.151776566910952	0.187834261213584	0.178868401761644	0.114180823660453	1.58854044742678e-11	0.000892994373160308	0.00394865631687654	0.112125144376477	0.09623987432342	4.14626297408691e-11	6756	50830	5108	4100	2612	1820	1397	827	196	150	121	102	93	80	49623	50631	52119	52911	53334	53904	2659	2705	2734	2753	2762	2775
G6_SLEEPAPNO	40_50	FinnGen	M13_SOFTTISSUEOTH	1.21300749086434	0.994924305450687	0.802491420813595	0.567208931442152	0.160539993406271	0.752959170871069	0.152549937419356	0.148895014752807	0.206315794836899	0.278908611048339	0.3345487900823	0.209957498679645	1.84201649998406e-15	2.35618579961401e-11	0.000100398547927318	0.0419845690588849	0.631319695128262	0.000335472931948517	3019	48317	2325	1761	1003	634	453	264	117	85	51	37	30	23	46408	46972	47730	48099	48280	48469	2486	2518	2552	2566	2573	2580
G6_SLEEPAPNO	40_50	FinnGen	M13_SPONDYLOPATHY	0.113650678244373	0.595856609761298	0.560842620872343	-0.153952673532396	0.441939899488082	0.842954471493723	0.354854920698438	0.231214540426003	0.290102320445817	0.500841258430773	0.354634103560743	0.25113863833309	0.748760901418183	0.00996410789881675	0.0532044276208308	0.758547938204484	0.21269627853626	0.000789270465602374	1421	47573	1124	897	568	358	270	143	42	39	28	23	22	16	45369	45596	45925	46135	46223	46350	2459	2462	2473	2478	2479	2485
G6_SLEEPAPNO	40_50	FinnGen	M13_SPONDYLOSIS	0.667228619528648	0.926171339327068	0.361566679394743	-0.263534456457736	-0.243758428212196	0.966790107653046	0.334717422784693	0.251677956599892	0.409275635198262	0.707695762857146	0.707656032286804	0.354444431031577	0.0462167130005507	0.000233246822263741	0.377003585332152	0.709607093745235	0.730501189611121	0.00637928376379176	879	46789	722	552	338	198	133	66	31	23	13	10	9	8	44539	44709	44923	45063	45128	45195	2376	2384	2394	2397	2398	2399
G6_SLEEPAPNO	40_50	FinnGen	M13_SYNOTEND	0.825409370963056	0.15255062875011	0.125452455135451	0.52815384168232	0.285505934503742	0.843929396731071	0.279357197032144	0.317712640411302	0.379215854337116	0.35489595798708	0.354803009340648	0.205600208626953	0.00312999872115789	0.631118713018377	0.740779922625325	0.136699882967321	0.420999403560475	4.04820988482383e-05	1379	47207	971	810	530	383	335	229	35	28	28	28	29	24	45236	45397	45677	45824	45872	45978	2344	2351	2351	2351	2350	2355
G6_SLEEPAPNO	40_50	FinnGen	N14_BREAST	-0.987841685082656	-0.350530743912878	-0.936391304173625	-1.40468247108532	0.374935153540088	0.394004575058229	0.708210582185381	0.448695995033781	0.708006023193103	1.00065275251798	0.379477859588636	0.290207968373118	0.16306356702931	0.434672511517852	0.185976640744198	0.160388494181663	0.323138415485485	0.174570692604732	1251	35956	946	743	447	330	277	167	14	15	11	15	17	12	34752	34955	35251	35368	35421	35531	1495	1494	1498	1494	1492	1497
G6_SLEEPAPNO	40_50	FinnGen	N14_CALCUKIDUR	-0.126464546341083	0.396779008366178	-0.830093425919861	-0.577234229179854	0.653440353090448	0.656360080251397	0.707603793798729	0.447898040632502	1.0002933603505	1.00033552258451	0.500607158316332	0.37846950409349	0.858155792828584	0.375688099804068	0.406623608114958	0.563912016426068	0.191792189981592	0.0828740428309735	396	61941	291	234	155	109	88	58	11	10	6	8	9	7	58418	58475	58554	58600	58621	58651	3617	3618	3622	3620	3619	3621
G6_SLEEPAPNO	40_50	FinnGen	N14_ENDOMETRIOSIS	0.123447363095237	0.0590542304082492	-0.0479383243727447	-1.20603802001063	-0.756512079050186	-0.0886020106459458	0.503935786552239	0.412413533899258	0.503287543166592	1.00161688593947	0.7091612256153	0.336306966561852	0.806482405281413	0.886138716951587	0.924115962867348	0.228554353257921	0.286075607758049	0.792199310483421	1053	17236	705	625	461	327	285	224	13	13	11	9	9	9	16964	17044	17208	17342	17384	17445	607	607	609	611	611	611
G6_SLEEPAPNO	40_50	FinnGen	N14_FEMALEGENINF	-0.510863460733428	-0.065237788280748	0.27973231293774	-0.667768081948754	-0.299188616119404	0.475674162578918	0.578838467896926	0.410043287857521	0.410088699830893	0.708255805288948	0.501458160255381	0.22563831176164	0.377470516461323	0.873590278085986	0.495159052541261	0.345765508711971	0.550749597875802	0.0350200264962419	1374	34265	944	734	436	341	309	264	14	13	12	14	19	20	33254	33464	33762	33857	33889	33934	1427	1428	1429	1427	1422	1421
G6_SLEEPAPNO	40_50	FinnGen	N14_FEMALEGENNONINF	0.29661882130666	-0.34037884694972	-0.144785243123124	-0.404411330346261	-0.611101026761352	0.494332574427014	0.193520222834387	0.224345555751466	0.241325577511095	0.305993969636274	0.305734208589976	0.117639380200935	0.125336573173879	0.129214205265891	0.548534137542564	0.186290822081387	0.0456301781389793	2.64448918887964e-05	7067	20211	5138	4094	2544	1905	1572	1254	71	59	58	60	73	83	21265	22309	23859	24498	24831	25149	804	816	817	815	802	792
G6_SLEEPAPNO	40_50	FinnGen	N14_FEMGENPAIN	-0.78259905270639	-0.400135061334587	0.33514303721734	0.227858637169811	-0.522504651499472	0.558795860821135	1.00229243706982	0.709588231577404	0.580168880524374	0.709280102818266	1.00147118196609	0.411188557477114	0.434914782842809	0.572823861323203	0.563490568519566	0.748018375520813	0.601853402684364	0.174153824234657	594	17188	433	365	228	164	111	88	7	7	9	7	6	6	16740	16808	16945	17009	17062	17085	602	602	600	602	603	603
G6_SLEEPAPNO	40_50	FinnGen	N14_GENITOURINARY	0.307377346242515	-0.0491070209360941	0.112206017362988	-0.148650036113546	0.183372660290452	0.606296369570667	0.163459441614463	0.162940529550927	0.178530771033958	0.227259962849334	0.176059194430971	0.100574209231599	0.0600467419450768	0.763124724077082	0.529678545705291	0.51304938163908	0.297625085962243	1.65643709138015e-09	9676	34884	6935	5617	3543	2661	2213	1711	120	106	98	100	120	114	35350	36668	38742	39624	40072	40574	2155	2169	2177	2175	2155	2161
G6_SLEEPAPNO	40_50	FinnGen	N14_MALEGEN	0.762826778647665	0.468622553784838	0.431023858492845	0.319135165250655	0.565048036763138	0.324016917531666	0.280368483700958	0.26983573845834	0.335498128525986	0.409954252330955	0.335374329357156	0.278827062355055	0.00651240033041852	0.0824409056058399	0.198887330562781	0.436294748060559	0.0920217747730466	0.245206517719347	1025	21415	726	587	365	261	206	152	34	28	23	17	19	13	19936	20075	20297	20401	20456	20510	1744	1750	1755	1761	1759	1765
G6_SLEEPAPNO	40_50	FinnGen	N14_MENORRHAGIA	0.127417732463845	-0.0203474370449479	0.311658983067193	-0.481710367150573	-0.261789212928441	0.470617543659438	0.307344493537912	0.272777144046026	0.28253707244663	0.502858715000328	0.450357473680851	0.262615583524108	0.678452125775624	0.94053804343354	0.269995515732904	0.338091119668084	0.561043646986276	0.0731266116665864	2403	17359	1945	1651	1010	650	434	248	36	32	28	18	17	15	17150	17444	18085	18445	18661	18847	631	635	639	649	650	652
G6_SLEEPAPNO	40_50	FinnGen	N14_MENSIRREG	-0.0423048782612328	0.251490013373719	-0.384436974548997	-0.177742535580498	-0.20145842122563	0.850164667706376	0.335892268411655	0.245564874116413	0.409954875218413	0.448761423603763	0.448681342774565	0.191684349821323	0.899773277931073	0.305774532320268	0.348370657067692	0.692050761236357	0.653430855456615	9.19729509552725e-06	2200	32902	1741	1416	842	523	356	234	36	31	22	24	26	28	31983	32308	32882	33201	33368	33490	1342	1347	1356	1354	1352	1350
G6_SLEEPAPNO	40_50	FinnGen	N14_MESNRUIRREG	0.0198577014125629	0.177718512769506	0.213973221002145	-0.26803805014185	-0.143082210276327	0.630136448923102	0.249031204643957	0.196337922928494	0.2353585295316	0.357426618812607	0.337291269762962	0.182932808652005	0.936444194942369	0.365377180301093	0.363277649134802	0.453308482572913	0.671412926387051	0.000571834543489021	4247	17716	3458	2824	1644	1067	711	419	65	60	47	36	34	32	17771	18405	19585	20162	20518	20810	669	674	687	698	700	702
G6_SLEEPAPNO	40_50	FinnGen	N14_OVARYCYST	0.437662446254872	-0.0880764185862769	0.228180362049495	-0.937031146886156	-1.74561366059512	0.54348460367539	0.338479149867742	0.357956304071923	0.357913747664173	0.709300110704919	1.00143385077201	0.223270257357775	0.196001959537907	0.80564078119519	0.523780383848891	0.186479881806976	0.0813136521135615	0.0149247195340291	1654	17615	1205	1013	701	530	402	291	25	19	17	12	15	21	17413	17605	17917	18088	18216	18327	626	632	634	639	636	630
G6_SLEEPAPNO	40_50	FinnGen	N14_RENALTUB	0.186253193093245	0.627966635526823	-0.0509250251430474	0.100657165501347	0.263077041951178	0.845468550398109	0.409093409563894	0.278453239332714	0.50061951634338	0.577928704829778	0.500635733428969	0.333927066112713	0.648905798491085	0.0241210279978688	0.91897574305343	0.861732782310245	0.599245420688115	0.0113447685175648	958	59926	725	566	342	204	154	92	22	21	12	11	12	9	56632	56791	57015	57153	57203	57265	3505	3506	3515	3516	3515	3518
G6_SLEEPAPNO	40_50	FinnGen	N14_URETHRAOTH	0.576569649617111	0.357320070417636	-0.237294390992583	-0.724007294658535	-0.817767257766716	0.353022848433135	0.279112287434502	0.259922516414629	0.448199120713296	0.707746398957999	0.707691306614502	0.334370764829275	0.0388543112720651	0.169218997754372	0.596500490638135	0.306319384235965	0.24786841074114	0.291067531771496	1526	54750	1215	981	581	354	258	146	34	24	11	7	9	9	51795	52029	52429	52656	52752	52864	3232	3242	3255	3259	3257	3257
G6_SLEEPAPNO	40_50	FinnGen	N14_URINOTH	0.566695523764378	0.263553817832352	-0.21294691791078	0.0758934061115502	0.450051465474599	0.322464720614092	0.182290344016166	0.194618196650785	0.33454108571825	0.354695161252801	0.289964320244509	0.278361730307751	0.00187879166491798	0.175669537459591	0.524428150096459	0.830572029496991	0.120640076819978	0.24668546467236	3893	56381	3195	2317	1034	633	459	252	71	46	26	24	23	13	53652	54530	55813	56214	56388	56595	3356	3381	3401	3403	3404	3414
G6_SLEEPAPNO	40_50	FinnGen	N14_UROLITHIASIS	-0.158157337929754	0.371464396452543	-0.849874361366472	-0.594698172416205	0.643056882119494	0.615196179427489	0.70759257541574	0.447898593189368	1.00029463494488	1.00033413638901	0.500607436587243	0.378463491673595	0.823134948272103	0.406906766792259	0.395534146244238	0.552178057562135	0.198948463440202	0.104053940963468	409	61981	302	240	158	111	89	60	11	10	6	8	9	7	58459	58521	58603	58650	58672	58701	3618	3619	3623	3621	3620	3622
G6_SLEEPAPNO	40_50	FinnGen	O15_MATERN_CARE	-13.171323498542	-0.319512077549264	-1.28018696036063	-0.454568719382321	-0.466674089621207	0.0768156379648959	461.626329351899	0.50875402714908	0.711651775977006	0.414459680032784	0.29462831881004	0.12255776260466	0.977237498711996	0.529985206997228	0.0720352608141861	0.272740073793708	0.113206979444643	0.530809427606901	2886	24154	571	728	928	1070	1402	1649	6	11	27	40	60	73	25265	25108	24908	24766	24434	24187	1198	1193	1177	1164	1144	1131
G6_SLEEPAPNO	40_50	FinnGen	O15_POSTPART_DEPR	1.03158655152456	0.547772923636297	-0.0125753727351727	0.0856939106631927	-0.0539641124212822	0.636862863456906	0.21605305631333	0.225772880381103	0.35479979909331	0.379087349814181	0.378999359602215	0.214466540977833	1.79983524642433e-06	0.0152573450241055	0.971726039943315	0.82116003898864	0.886775308481967	0.00298264578114131	1331	35182	916	778	505	367	293	198	50	37	27	28	24	22	32885	33023	33296	33434	33508	33603	2662	2675	2685	2684	2688	2690
G6_SLEEPAPNO	40_50	FinnGen	O15_PREG_DM	-0.624951750860677	0.213610752584033	0.0928309284833861	-14.0112142502027	0.634828365184402	0.682990807596289	1.00573052930617	0.454055169079337	0.452161445220912	492.302518820895	0.254599969472912	0.163547178695394	0.534342489349045	0.638032764891185	0.837333970919054	0.977294809459194	0.0126513899330594	2.96538064589319e-05	1290	29715	373	461	500	488	549	533	6	12	25	29	46	39	29335	29247	29208	29220	29159	29175	1291	1285	1272	1268	1251	1258
G6_SLEEPAPNO	40_50	FinnGen	O15_PREG_OTHER_MAT_DISORD	-15.0792555262911	-0.0447320383102901	-0.0821046358185898	-15.0395088800927	0.232710098898875	0.384128199428672	1211.37199824972	0.454247890510259	0.414183147744721	666.95561662185	0.247438051945709	0.140092997148846	0.990068125667096	0.921555162260459	0.842863019043967	0.982009634862259	0.346972315900773	0.00610753645146502	1909	29715	474	594	707	752	883	918	6	14	27	35	57	54	29837	29717	29604	29559	29428	29393	1307	1299	1286	1278	1256	1259
G6_SLEEPAPNO	40_50	FinnGen	OFFICIAL_TILASTOKESKUS	0.294152162344307	-0.350945900360127	-0.629043428787752	-1.72531787614019	-0.0692134017579717	-0.0924962553411197	0.35470641779311	0.378910897242198	0.500705342298355	1.00033227973447	0.409019022491549	0.333977380957358	0.406944032847043	0.354343934858323	0.209001932764929	0.084573477440542	0.865625131989056	0.781815694865301	1086	60205	791	680	505	362	272	177	18	15	14	13	14	9	56965	57076	57251	57394	57484	57579	3517	3520	3521	3522	3521	3526
G6_SLEEPAPNO	40_50	FinnGen	PAIN	0.862898460369136	0.523503149165317	0.485366884885809	0.26190334202777	0.309390725684632	0.945066967259892	0.132596745875321	0.125671212106998	0.144651911853132	0.17794886390861	0.153166741324669	0.0783620088005382	7.63154152180729e-11	3.1045734592509e-05	0.000792466191469081	0.141077619716099	0.0433875131668615	1.71221116566377e-33	9148	38103	6031	5129	3742	2883	2541	1905	198	179	180	187	200	188	38859	39761	41148	42007	42349	42985	2163	2182	2181	2174	2161	2173
G6_SLEEPAPNO	40_50	FinnGen	PNEUMOBACTKNOWN	1.25245874872166	-1.37224607668048	0.880618893959784	-0.204565289039352	-0.0699166517886959	0.685314284671039	0.354651455350746	1.0003434081682	0.354504556073778	0.707633908854264	0.577864870009136	0.302210641464117	0.000413178434127721	0.170133492806025	0.0129885373354761	0.772517477790094	0.903697885123144	0.0233492712861701	483	60775	312	267	223	159	137	106	17	10	16	12	13	11	57436	57481	57525	57589	57611	57642	3493	3500	3494	3498	3497	3499
G6_SLEEPAPNO	40_50	FinnGen	PNEUMONIA	1.23447135437867	0.703873413002178	0.794617898520034	-0.412846203989937	-0.163644462539008	0.413418074248468	0.198074471994553	0.205767894025044	0.230854919680821	0.500675302587668	0.408959301014003	0.25081318049513	4.59461018706014e-10	0.000624566441779344	0.000577289117785773	0.409610802495575	0.689047122766962	0.0992889095995819	1539	58165	1075	862	637	441	337	226	69	47	33	20	21	16	55208	55421	55646	55842	55946	56057	3352	3374	3388	3401	3400	3405
G6_SLEEPAPNO	40_50	FinnGen	PULMONARYDG	1.38195556208629	0.560861261583444	0.508844222245575	0.164475578627026	0.270920244167815	0.749665887949379	0.113014821693622	0.131294965709266	0.152765136449703	0.199021157505449	0.167550181849123	0.0888455859009749	2.20048450971065e-34	1.93931739406067e-05	0.000865680771263347	0.408564418480728	0.105889103057216	3.23223055717244e-17	7047	43529	4619	3958	2915	2239	1914	1486	212	150	138	141	149	138	43366	44027	45070	45746	46071	46499	2379	2441	2453	2450	2442	2453
G6_SLEEPAPNO	40_50	FinnGen	PULM_ANXIETY	1.26691449972376	0.852203986263248	0.314011497214954	0.593148666120324	0.591911870844172	0.705821625831866	0.207348229306733	0.220720380873117	0.355005584579225	0.355040289801304	0.317552081517477	0.236969214567409	9.95805155570437e-10	0.000112918467701233	0.376412595650634	0.0947904929625783	0.0623240079931491	0.00289627849962328	1834	51266	1277	1005	597	396	332	232	56	39	33	30	25	18	48981	49253	49661	49862	49926	50026	2786	2803	2809	2812	2817	2824
G6_SLEEPAPNO	40_50	FinnGen	PULM_INFECTIONS	0.816683421887225	0.488019361408118	0.401926234512312	0.185778063481014	0.374773471124596	0.534652042893745	0.185800362477464	0.176930483725451	0.220407355176413	0.290462222967258	0.244372229576071	0.168351157847968	1.10523736710756e-05	0.00581108774251026	0.068218482596588	0.522436207115035	0.125123837591182	0.00149416478308396	3467	46695	2434	2005	1363	914	732	512	96	72	58	51	49	36	45024	45453	46095	46544	46726	46946	2608	2632	2646	2653	2655	2668
G6_SLEEPAPNO	40_50	FinnGen	PULM_PNEUMONIA_SEPSIS	1.40694558268745	0.873448049839302	0.968055329741397	-0.24249288396656	0.00178390665108673	0.556476900400855	0.199045744928112	0.206565903999301	0.231551152509935	0.501002913948023	0.409300678343454	0.251136698154906	1.56669885751129e-12	2.35334875194079e-05	2.90561042820923e-05	0.628375282412659	0.996522490325966	0.0267029641079303	1544	45735	1080	863	637	440	337	226	69	47	33	20	21	16	43627	43844	44070	44267	44370	44481	2503	2525	2539	2552	2551	2556
G6_SLEEPAPNO	40_50	FinnGen	Q17_CONGEN_MALFO_DEFORMAT_CHROMOSOMAL_ABNORMALITI	0.307821197473824	0.477452235945654	-0.680142474214417	0.196798127231546	-0.823373503217783	0.382335509336597	0.44814449304825	0.334424800136673	0.707624047923008	0.50074440532645	0.707621319685797	0.25908640126931	0.492158761679068	0.153383436596549	0.336469917548681	0.694311257013409	0.244594553714687	0.140022676499664	844	58714	554	459	312	236	228	183	19	23	15	18	16	15	55486	55581	55728	55804	55812	55857	3499	3495	3503	3500	3502	3503
G6_SLEEPAPNO	40_50	FinnGen	R18_ABDOMI_PELVIC_PAIN	0.541366270652884	0.199000397185801	0.26564537161783	-0.0696780279613835	-0.267925828955377	0.652453276470443	0.188794812374223	0.179680798509004	0.198774409659058	0.260292573164978	0.251936221448562	0.107434685224544	0.0041374856866289	0.26806840246794	0.181413224202659	0.788937033831241	0.287570274320912	1.25524744185632e-09	4920	46002	3184	2730	1990	1522	1334	1062	94	85	81	79	88	92	44950	45404	46144	46612	46800	47072	2694	2703	2707	2709	2700	2696
G6_SLEEPAPNO	40_50	FinnGen	R18_ABNORMALITI_BREAT	3.0607054399805	0.834942117886716	0.953413302590394	0.627862214509467	0.927976033733809	1.24015394149793	0.0774068859518816	0.179294017403063	0.202223329748407	0.268916936254381	0.210438649326403	0.140826392078545	0	3.21112264887244e-06	2.42120224601271e-06	0.0195548523684908	1.03503195112277e-05	1.29389750938081e-18	2462	49900	1623	1336	865	611	492	317	266	83	71	63	66	52	48142	48429	48900	49154	49273	49448	2331	2514	2526	2534	2531	2545
G6_SLEEPAPNO	40_50	FinnGen	R18_ABNORMALITI_HEART_BEAT	0.729278580314357	0.043025879801482	0.433476366255689	-0.666155029957117	-0.122355752848116	0.934497906863075	0.409844231310566	0.501090987044422	0.501088188496191	1.00052154836442	0.707815874741228	0.334450090672335	0.0751735048902465	0.931574207115618	0.387000361738362	0.505533972063151	0.862758474387439	0.00520391329726622	760	48402	564	446	273	184	147	96	15	11	10	9	10	9	46552	46670	46843	46932	46969	47020	2031	2035	2036	2037	2036	2037
G6_SLEEPAPNO	40_50	FinnGen	R18_ABNORMAL_FINDI_EXAMI_OTHER_BODY_FLUIDS_SUBST_TISSU_WO_DIAGNOSIS	-0.695069813530627	-0.445352798814644	-1.9804397056744	-1.81052414481167	-0.941682224572274	0.27477305194636	0.578488315230501	0.409508695123251	1.00046203325906	1.00051315894764	0.578157417555664	0.219938480370004	0.229546515405997	0.276802855232605	0.0477569166109264	0.0703585329090051	0.103362901780243	0.211548870791991	1492	58585	1027	848	637	506	426	325	11	11	10	14	20	21	55467	55646	55857	55988	56068	56169	3572	3572	3573	3569	3563	3562
G6_SLEEPAPNO	40_50	FinnGen	R18_ABNORMAL_FINDI_SECRE_SMEARS_CERVIX_UTERI_VAGINA_VULVA	-1.21597604072445	-0.992711337144768	-2.14296279627184	-1.9759673788949	-1.11157897035167	0.0899079177007244	0.707891416329808	0.500746181503763	1.00030711852023	1.00035667520275	0.577885325450604	0.219137442175481	0.0858433695161944	0.0474273195144193	0.0321689584379866	0.0482383266093659	0.0544136940606289	0.681599865656284	1429	58427	973	811	624	498	420	319	8	9	10	14	20	21	55319	55481	55668	55794	55872	55973	3556	3555	3554	3550	3544	3543
G6_SLEEPAPNO	40_50	FinnGen	R18_COUGH	1.86223574688248	0.704767634708996	0.144953790057481	-0.61722064910289	0.265031826161093	0.977063174587297	0.245085890567113	0.35500583473705	0.578280651951146	1.00056403756384	0.578172720241676	0.302705474830685	3.00049669556977e-14	0.047119075519405	0.802074365724421	0.53731868849635	0.646668258243941	0.00124759926842618	684	48426	506	411	277	185	141	89	28	13	11	10	12	11	46538	46633	46767	46859	46903	46955	2038	2053	2055	2056	2054	2055
G6_SLEEPAPNO	40_50	FinnGen	R18_DIZZI_GIDDI	0.939078446545163	0.127739199246592	0.549621605291269	-1.54674329459182	-0.0971759094446692	0.865852687572336	0.251569614519818	0.302611245698244	0.302583199955289	1.00034865772116	0.447892595821903	0.209610956280309	0.000189304995134259	0.672935162692732	0.069304232388309	0.122055259855183	0.82823754839552	3.61564901428878e-05	1295	58569	965	793	511	347	266	172	39	28	22	22	26	23	55580	55752	56034	56198	56279	56373	3280	3291	3297	3297	3293	3296
G6_SLEEPAPNO	40_50	FinnGen	R18_DYSPNOEA	1.96791616768647	0.853999165230987	0.970413905516641	0.1657144392469	0.673738456315865	1.03859960662839	0.145529651715902	0.214767685693622	0.259458184235617	0.447954225475075	0.317176317611796	0.205200886349536	1.1528556140978e-41	6.9970591064733e-05	0.000183906585206384	0.711430102477034	0.0336553938115659	4.16233272782893e-07	1457	59860	1053	829	473	315	246	163	89	48	33	29	30	24	56786	57010	57366	57524	57593	57676	3389	3430	3445	3449	3448	3454
G6_SLEEPAPNO	40_50	FinnGen	R18_FEVER_OTHER_UNKNO_ORIGIN	1.11070751473	0.0984936401495071	-0.631309724991391	0.189162134349958	0.947030318149657	0.89896491300217	0.269211872584861	0.379175442356272	0.707750925948838	0.578205678426933	0.354713197203442	0.278327481674257	3.69488963199572e-05	0.795050886417595	0.372396038166318	0.743551628161393	0.00758855922086026	0.00123841334891311	1036	49432	763	622	366	197	166	112	27	14	12	17	18	13	47029	47170	47426	47595	47626	47680	2649	2662	2664	2659	2658	2663
G6_SLEEPAPNO	40_50	FinnGen	R18_GENERAL_SYMPTOMS_SIGNS	1.28395274662555	0.709819885241237	0.169088782547579	0.389777809777621	0.528345207379318	0.972018872129055	0.124193384460271	0.137804850660077	0.215091057370868	0.225459747328389	0.190925093814569	0.118454450436059	4.72681040334751e-25	2.59230567598125e-07	0.431793374006099	0.0838425150291905	0.0056524353990243	2.28974470266168e-16	4548	52410	3248	2589	1691	1121	924	629	161	110	80	85	89	74	50583	51242	52140	52710	52907	53202	2966	3017	3047	3042	3038	3053
G6_SLEEPAPNO	40_50	FinnGen	R18_HEADACHE1	1.22123965830583	0.811427720445463	0.45380835982951	0.235881157797339	0.424769989073634	0.914467428558579	0.211114938897099	0.215357682976566	0.303011953765827	0.37927096024965	0.302943882105372	0.178517912866502	7.26355648909666e-09	0.00016468324557532	0.134222057892776	0.533985869907698	0.160873193875182	3.0142670411068e-07	1690	49324	1132	932	628	448	403	287	60	45	36	37	38	32	47147	47347	47651	47831	47876	47992	2675	2690	2699	2698	2697	2703
G6_SLEEPAPNO	40_50	FinnGen	R18_MOUTH_BREAT	3.90174246674352	0.703442681065026	0.629217400034755	0.964808420800547	1.14769290620357	1.60330557269799	0.0817137281927089	0.302573943823887	0.354460425094434	0.354482139847613	0.30250293592159	0.209626717511673	0	0.0200793374869987	0.0758745310967693	0.00649391002667739	0.000148246056854227	2.03521138913362e-14	782	61765	438	372	284	185	136	69	192	32	31	28	31	23	58538	58604	58692	58791	58840	58907	3379	3539	3540	3543	3540	3548
G6_SLEEPAPNO	40_50	FinnGen	R18_OTHER_SYMPTOMS_SIGNS_INVOLVI_NERVOUS_MUSCULOS_SYSTEMS	1.47567065931294	0.849394662357914	0.300254896034507	0.532622140284101	0.525272951490178	0.398350379031036	0.251551592793861	0.278568245003869	0.447992942237649	0.447977672770181	0.408980696962051	0.333979565927956	4.4569608301248e-09	0.00229494533165206	0.502716039130233	0.234460145657921	0.199020722239693	0.232971693968564	780	60481	532	462	294	216	182	127	39	25	16	16	13	9	57198	57268	57436	57514	57548	57603	3492	3506	3515	3515	3518	3522
G6_SLEEPAPNO	40_50	FinnGen	R18_PAIN_THROAT_CHEST	1.50688829356501	0.416080893706581	0.669022085000671	0.627191489838531	0.625399523395571	0.689853723425372	0.14494293260112	0.210642898555498	0.237584777655485	0.290251638192098	0.278850490036133	0.224983040608683	2.57410778965684e-25	0.0482352029310062	0.00486362739309763	0.030706598852754	0.0249111849565638	0.00216763683443917	2555	50443	1991	1545	866	551	405	229	101	58	45	34	30	20	48675	49121	49800	50115	50261	50437	2231	2274	2287	2298	2302	2312
G6_SLEEPAPNO	40_50	FinnGen	R18_SYMPTOMS_SIGNS_ABNORMAL_CLINI_LABOR_FINDI_NOT_ELSEW_CLASSIFIED	1.91577497701228	0.644757846837778	0.567920255243881	0.471520854334297	0.602947080101568	1.19601084654529	0.0920596274391162	0.127435739055697	0.148229260903962	0.170343265563385	0.142704553402798	0.0765758616463937	3.50221812191592e-96	4.20413931329293e-07	0.000127434804506465	0.00563905907993753	2.38789578436269e-05	5.43522819594403e-55	11001	30258	7316	6227	4641	3610	3081	2297	309	196	196	208	235	218	32212	33301	34887	35918	36447	37231	1422	1535	1535	1523	1496	1513
G6_SLEEPAPNO	40_50	FinnGen	R18_SYMPTOMS_SIGNS_INVOLVI_CIRCULATO_RESPI_SYSTEMS	2.30207530928592	0.481837496643767	0.52005963159319	0.390721382934437	0.695933391235725	1.05490599860864	0.0747575613160364	0.143039450750922	0.169203396881912	0.20620857418046	0.164602752944816	0.107532994812185	3.16465317101354e-208	0.000755609437073671	0.00211509253590788	0.058120589342022	2.35822656349425e-05	1.01899801197441e-22	5614	52749	4021	3226	2084	1450	1125	717	324	136	120	112	115	91	51505	52300	53442	54076	54401	54809	2513	2701	2717	2725	2722	2746
G6_SLEEPAPNO	40_50	FinnGen	R18_SYMPTOMS_SIGNS_INVOLVI_COGNITION_PERCEP_EMOTIONAL_STATE_BEHVI	1.44258396121095	0.164769028447364	0.435890636387535	-0.50488758836154	-0.26545771176011	0.75741374108937	0.164549956854384	0.251307321252725	0.26847871324715	0.500681256301473	0.40897910541822	0.190144600016686	1.83742516533105e-18	0.512050926044995	0.104470275859489	0.313261888764958	0.516290533915276	6.79486884667592e-05	1871	59386	1370	1125	732	492	382	248	72	40	32	30	31	28	56459	56704	57097	57337	57447	57581	3356	3388	3396	3398	3397	3400
G6_SLEEPAPNO	40_50	FinnGen	R18_SYMPTOMS_SIGNS_INVOLVI_DIGES_SYSTEM_ABDOMEN	0.767335499554443	0.151654640515651	0.209092161864216	0.0181320728863052	-0.0220866202369982	0.631563033873506	0.159723738670053	0.174411877371518	0.195105064022415	0.237924394626347	0.215400437620006	0.106300210222983	1.55416611431627e-06	0.38456269556636	0.283859257476696	0.939252512592657	0.918330056870078	2.82744697273077e-09	5495	46725	3611	3067	2221	1680	1452	1130	111	91	88	89	95	94	45762	46306	47152	47693	47921	48243	2736	2756	2759	2758	2752	2753
G6_SLEEPAPNO	40_50	FinnGen	R18_SYMPTOMS_SIGNS_INVOLVI_NERVOUS_MUSCULOS_SYSTEMS	1.39274243611049	0.926852766348086	0.237967212832248	0.314498734432006	0.325373815071672	0.431992227162362	0.231090461564769	0.237123148073982	0.40907572237192	0.447948538254572	0.408967502795415	0.302207047218807	1.67208907834616e-09	9.27786958324078e-05	0.560755818767553	0.482625063489113	0.426265604638519	0.15287268975604	991	60770	689	598	376	274	221	151	47	31	17	16	15	11	57504	57595	57817	57919	57972	58042	3521	3537	3551	3552	3553	3557
G6_SLEEPAPNO	40_50	FinnGen	R18_SYMPTOMS_SIGNS_INVOLVI_SKIN_SUBCU_TISSUE	0.96884825942343	0.394392770342892	-1.2412393640921	-0.218511641576069	-0.0999892814078128	0.175961718239868	0.220025109993838	0.251360371218016	0.70757629380538	0.500649021472482	0.447836661261371	0.333951047657946	1.06590447258818e-05	0.116640200732115	0.0793940574066875	0.662505376949321	0.823324001553213	0.598256979795815	1587	59881	1218	966	580	378	286	164	44	29	16	17	14	9	56684	56936	57322	57524	57616	57738	3522	3537	3550	3549	3552	3557
G6_SLEEPAPNO	40_50	FinnGen	R18_SYMPTOMS_SIGNS_INVOLVI_URINARY_SYSTEM	0.516651590594017	0.648578232063779	0.446043645505994	0.276531021388331	0.121514337274565	0.433430275795507	0.3343914329483	0.259432065434422	0.354448388202686	0.447932055760425	0.447859290570967	0.302223850915136	0.122334092239639	0.0124195916572058	0.208241223411266	0.537003648409473	0.786142942845577	0.15153329477607	1029	60970	750	601	392	266	206	146	33	28	20	15	15	11	57708	57857	58066	58192	58252	58312	3508	3513	3521	3526	3526	3530
G6_SLEEPAPNO	40_50	FinnGen	R18_SYNCO_COLLAP	0.161687626804059	-0.206639643222765	0.241377255767526	0.814971383058048	0.00613240987298395	0.841553375865471	0.578180592613982	0.578058421943502	0.578076321366182	0.500932414566588	0.707689078769222	0.354388906117142	0.779746806734002	0.72073855786899	0.676274278097386	0.103756456166293	0.99308609660516	0.0175650926019604	526	49415	397	312	194	129	99	70	11	10	11	11	9	8	46890	46975	47093	47158	47188	47217	2643	2644	2643	2643	2645	2646
G6_SLEEPAPNO	40_50	FinnGen	RHEUMA_ENDPOINTS	0.66647690642827	0.700930390992011	0.364553072627913	-0.0260940093897877	0.0446862751056318	0.425823137370134	0.1762411317167	0.142405759294343	0.201634583772118	0.289816794007209	0.268385041684741	0.175370375542035	0.000155811373424266	8.56357980465599e-07	0.0706082410602364	0.928258430206384	0.867762997443264	0.0151766473974487	3323	55951	2555	2074	1378	920	693	382	115	100	61	44	42	33	53601	54082	54778	55236	55463	55774	3003	3018	3057	3074	3076	3085
G6_SLEEPAPNO	40_50	FinnGen	SPONDYLOARTHRITIS	-0.464361418284411	0.640338466383417	0.00137013253109359	-0.519841819543391	1.07984411278479	0.748573162268563	1.00043948099346	0.448010017250961	0.707609856346407	1.00037838762115	0.409005312735528	0.378509802455991	0.642534958246003	0.152919469699743	0.998455071110305	0.60331089360214	0.00828641168069273	0.0479642524099194	335	56777	222	200	152	117	97	57	11	13	9	12	12	7	53616	53638	53686	53721	53741	53781	3263	3261	3265	3262	3262	3267
G6_SLEEPAPNO	40_50	FinnGen	SPONDYLOPATHY_FG	-0.307199240109853	0.775184767487537	0.107195151867352	-0.452064006507543	1.15964898257199	0.844381520468361	1.00051614472966	0.448129597342529	0.707697226610842	1.00043467507675	0.409125652250481	0.37865591603124	0.758812345653836	0.0836619504696838	0.879604692363982	0.651364373297282	0.00459036654208633	0.0257511551384531	302	51918	193	177	138	110	90	54	11	13	9	12	12	7	49339	49355	49394	49422	49442	49478	2677	2675	2679	2676	2676	2681
G6_SLEEPAPNO	40_50	FinnGen	ST19_COMPLICATIO_PROCED_NOT_ELSEW_CLASSIFIED	-0.120531361706469	0.20823859549885	0.433801119154091	-0.263818033235981	0.127901602690975	0.456703403395836	0.334646822370519	0.231029352282336	0.259515432884507	0.447969702285477	0.354408916267747	0.243500933303351	0.718716397551067	0.367401592527332	0.0946069341794415	0.555915365665004	0.718183854365482	0.0607141470686625	2135	57861	1623	1377	865	511	364	246	44	43	34	22	21	17	54999	55245	55757	56111	56258	56376	3330	3331	3340	3352	3353	3357
G6_SLEEPAPNO	40_50	FinnGen	ST19_COMPLICATIO_SURGI_MEDICAL_CARE_NOT_ELSEW_CLASSIFIED	0.0693481726447897	0.395726826335807	0.357590602017425	-0.0657810196625228	-0.0122115671126464	0.384163015180713	0.278898262292471	0.194329135558405	0.251336315602906	0.378844716322935	0.354395096164215	0.236676157793709	0.803631196337405	0.0417128001274276	0.154806495587738	0.862151665433863	0.972512336598841	0.104555438311133	2515	58258	1923	1625	996	588	422	280	59	54	38	25	21	18	55431	55729	56358	56766	56932	57074	3360	3365	3381	3394	3398	3401
G6_SLEEPAPNO	40_50	FinnGen	ST19_CONCUSSION	4.09396566025431	4.03442629041715	2.64552688231612	2.87748891996952	3.88036728485475	4.65268884961745	0.546325205734214	0.460158439626577	1.02322161702459	1.02356933136494	0.614976224190618	0.328852240801579	6.69881421804428e-14	1.82722257448739e-18	0.0097241348599621	0.00493524764736546	2.79424744997373e-10	1.91420257605999e-45	819	39846	605	487	314	237	164	108	12	10	10	12	13	13	39982	40100	40273	40350	40423	40479	66	68	68	66	65	65
G6_SLEEPAPNO	40_50	FinnGen	ST19_DISLO_SPRAIN_STRAIN_JOINTS_LIGAM_ANKLE_FOOT_LEVEL	1.0072054273201	1.11951580982371	0.151332053676887	0.177490292903732	0.662017553900938	0.562637394310593	0.278920467196857	0.225255492585771	0.44803076759124	0.500722690313775	0.33437404445151	0.236605246010511	0.00030491906978138	6.6959015892408e-07	0.735535339395184	0.722987998477467	0.0477179988474841	0.0174087973547342	1074	58311	743	578	355	220	215	172	38	33	22	23	19	18	55191	55356	55579	55714	55719	55762	3413	3418	3429	3428	3432	3433
G6_SLEEPAPNO	40_50	FinnGen	ST19_DISLO_SPRAIN_STRAIN_JOINTS_LIGAM_KNEE	0.418780762095221	0.135604019808262	0.321533230157503	0.29455096713622	-0.0217772672397212	0.310871200793814	0.279154194807497	0.251638483383949	0.251509489222389	0.278728561471283	0.289875652030652	0.175518220043113	0.133568504113063	0.589966713373323	0.201103521106117	0.290618231000113	0.940114271864406	0.0765337671425293	1912	54185	1309	1082	825	659	560	388	52	47	45	36	38	33	51669	51896	52153	52319	52418	52590	3067	3072	3074	3083	3081	3086
G6_SLEEPAPNO	40_50	FinnGen	ST19_DISLO_SPRAIN_STRAIN_JOINTS_LIGAM_NECK_LEVEL	1.19216317073897	-0.275454121332463	-0.60436888374866	-0.438576490025537	0.46070591401302	0.506422885755707	0.409238938286323	0.707560206632007	1.00031325358155	1.00032093793936	0.577832085850979	0.40870160824115	0.00357834164052492	0.697053261096041	0.545724227411717	0.661070414540065	0.425276426481742	0.21530781200052	381	61831	268	221	133	103	83	63	11	6	7	9	8	6	58275	58322	58410	58440	58460	58480	3658	3663	3662	3660	3661	3663
G6_SLEEPAPNO	40_50	FinnGen	ST19_DISLO_SPRAIN_STRAIN_JOINTS_LIGAM_SHOUL_GIRDLE	0.122413609211497	0.471746730584854	0.335422892044168	0.259069798987093	0.244175692674132	0.272521327838291	0.50078942444535	0.354533086062925	0.448045491149056	0.500778562927983	0.448069329177731	0.302345018771317	0.806889072401505	0.183316013772714	0.454076751911364	0.604922993026331	0.58578742795613	0.367397606806915	714	58787	491	392	234	192	163	129	16	15	14	16	15	11	55604	55703	55861	55903	55932	55966	3390	3391	3392	3390	3391	3395
G6_SLEEPAPNO	40_50	FinnGen	ST19_DISLO_SPRAIN_STRAIN_JOINTS_LIGAM_WRIST_HAND_LEVEL	-0.255647284108703	0.248410501131472	-0.249231781472557	-0.305965983420249	0.494562828007848	0.325329308841388	0.578084787452524	0.378923664918625	0.577958993396474	0.707619910961174	0.44800434936196	0.354234390772618	0.658321717114267	0.51210165861013	0.666302998318282	0.665459822970794	0.269626034680233	0.358408834233473	788	55655	588	469	295	182	141	97	13	15	11	11	12	8	52607	52726	52900	53013	53054	53098	3235	3233	3237	3237	3236	3240
G6_SLEEPAPNO	40_50	FinnGen	ST19_EFFEC_FOREI_BODY_ENTERING_NATURAL_ORIFI	-0.0967869333343793	0.100071753700599	-0.737681617271681	-0.166538410642464	0.229916501917764	-0.0964895134093198	0.578105654500062	0.409131128132939	0.707639829644326	0.577981707687625	0.409123054820019	0.334091142114371	0.867038929939133	0.806769419990596	0.297201473370171	0.773241215158248	0.574133763196238	0.772725288734169	627	61916	407	365	268	212	190	147	15	14	10	9	11	9	58464	58506	58603	58659	58681	58724	3657	3658	3662	3663	3661	3663
G6_SLEEPAPNO	40_50	FinnGen	ST19_FRACT_FOOT_ANKLE	0.462869023612697	-0.128773715029012	-0.346576690548144	0.34643129014532	0.526873350829542	0.51140335857507	0.448169117310401	0.500710600902802	0.707607101555407	0.578004852837618	0.5006132955771	0.408843031024519	0.301697546307586	0.797038338411114	0.624284699679565	0.548934803962703	0.292590493583831	0.21098737624216	636	58261	486	379	239	143	109	61	12	9	8	11	9	6	55012	55119	55259	55355	55389	55437	3387	3390	3391	3388	3390	3393
G6_SLEEPAPNO	40_50	FinnGen	ST19_FRACT_FOREA	-0.815966731524427	0.674967848668435	-0.42569978188177	0.172167038994603	-13.0202751418276	0.627538678055706	0.707579547677462	0.2784827628413	0.577882575589517	0.500634865852939	327.765110787626	0.278072362744034	0.248836424516938	0.0153618972701265	0.461332501925046	0.730923431811438	0.968312841890828	0.0240239539229904	887	60254	642	509	340	230	192	134	19	20	9	11	12	13	56931	57064	57233	57343	57381	57439	3549	3548	3559	3557	3556	3555
G6_SLEEPAPNO	40_50	FinnGen	ST19_FRACT_LOWER_LEG_INCLU_ANKLE	-0.128053616328791	-0.0908426065254707	0.110791846194565	-0.964556746491185	-0.800662962182412	0.0878263208101949	0.448186911457863	0.354620424522578	0.378939452594433	0.707657521912497	0.577930154158625	0.278218352613406	0.775096598074316	0.797820677699671	0.770001083250252	0.172873806678314	0.165930970131953	0.752249907207679	1210	54384	863	693	477	380	325	215	19	18	14	11	12	13	51678	51848	52064	52161	52216	52326	3034	3035	3039	3042	3041	3040
G6_SLEEPAPNO	40_50	FinnGen	ST19_FRACT_WRIST_HAND_LEVEL	-0.0583842206433916	0.316120182856572	0.265635444411954	-0.145055867095471	0.666765082346494	0.285255059313368	0.501074181213893	0.334643290720704	0.379253287530439	0.500901327769008	0.290041448445891	0.259279351502837	0.907241927699045	0.344838509728513	0.483666931699405	0.772130144888453	0.0215128124418439	0.271251850761866	906	55743	567	479	367	300	264	202	24	24	21	20	22	15	52819	52907	53019	53086	53122	53184	3239	3239	3242	3243	3241	3248
G6_SLEEPAPNO	40_50	FinnGen	ST19_INJURI_ANKLE_FOOT	0.50614989256755	0.650013336230861	0.24962424104697	0.31027978822204	0.480006748200117	0.442377072024877	0.251634377258016	0.197878642296961	0.302639340656773	0.334393439291668	0.278528730411017	0.197207054927714	0.0442779782647325	0.0010201530860888	0.40947142604839	0.353465470176832	0.0848224863931394	0.0248831991596375	2064	58892	1491	1180	716	451	381	272	56	52	37	36	30	26	55931	56242	56706	56971	57041	57150	3478	3482	3497	3498	3504	3508
G6_SLEEPAPNO	40_50	FinnGen	ST19_INJURI_ELBOW_FOREA	-0.305836107309458	0.492944120092516	-0.136198576155406	-0.0356522749089605	-1.11816937282616	0.48495564205835	0.447984504927474	0.251259068914138	0.409006777468309	0.447946862877359	0.707520687328185	0.23653994514416	0.494800541138848	0.0497746131696816	0.739135539510922	0.936563021959923	0.114014101658918	0.0403443214926513	1339	60499	977	759	498	349	282	196	29	26	15	17	18	18	57264	57482	57743	57892	57959	58045	3568	3571	3582	3580	3579	3579
G6_SLEEPAPNO	40_50	FinnGen	ST19_INJURI_HEAD	0.349445538668523	0.258460669150832	-0.0760764101826045	-0.387192553928944	0.0374815613571359	0.138736529703107	0.237425693572347	0.205798434599078	0.289916545452728	0.378956638926075	0.278628588589239	0.183852791455261	0.141072159893697	0.209155021048016	0.79300693400856	0.306907224876649	0.892990138193809	0.450485062924888	2614	57438	1865	1497	966	709	587	438	59	47	39	39	37	30	54788	55156	55687	55944	56066	56215	3340	3352	3360	3360	3362	3369
G6_SLEEPAPNO	40_50	FinnGen	ST19_INJURI_HIP_THIGH	0.928624445740207	0.355014631397018	-12.0507298698388	0.377834199726822	-0.06563642502463	0.750929000238961	0.354502931426733	0.408974135218317	246.944401328728	0.57786918134262	0.707487192354454	0.40874948703519	0.00880558473023014	0.385360759550449	0.96107918856973	0.513214654141314	0.926083097647054	0.0661896032196641	572	61991	449	329	193	130	97	55	17	10	7	9	7	6	58454	58574	58710	58773	58806	58848	3643	3650	3653	3651	3653	3654
G6_SLEEPAPNO	40_50	FinnGen	ST19_INJURI_KNEE_LOWER_LEG	0.418779695350901	0.143664640676816	0.0629141477324281	-0.00307465514547959	-0.344602177223593	0.333862399075548	0.198375859473283	0.181731979333183	0.214916277538396	0.244059996143091	0.259477144050963	0.13425671132223	0.034768734819048	0.429218119429091	0.769722469899679	0.989948557651287	0.18415706253956	0.0128917245706356	3815	55546	2685	2200	1560	1216	1014	700	88	77	69	59	60	57	53396	53881	54521	54865	55067	55381	3192	3203	3211	3221	3220	3223
G6_SLEEPAPNO	40_50	FinnGen	ST19_INJURI_NECK	1.19428251219643	0.22800010373718	-1.00362543208407	-0.121302715095122	0.341075716832703	0.552961912146748	0.334499356585719	0.447904707667283	1.0003026314717	0.707569647566941	0.500555274728159	0.333893945870299	0.000356493432773474	0.610726234683372	0.315705623394789	0.86388116655021	0.495621768523758	0.097701479376824	550	61934	385	316	190	150	126	94	18	11	9	11	11	9	58416	58485	58611	58651	58675	58707	3665	3672	3674	3672	3672	3674
G6_SLEEPAPNO	40_50	FinnGen	ST19_INJURI_SHOUL_UPPER_ARM	0.194725974385677	0.279899147760463	0.220720325362572	0.594346042392704	0.208609435466129	0.0157011973921358	0.28993463044258	0.23080904287935	0.289814000675651	0.278581555044971	0.317300358468395	0.250897415864318	0.501825471496768	0.22524947554056	0.446302931008573	0.032885998251817	0.510890973051391	0.950100838108702	1819	59953	1357	1072	666	464	356	253	48	43	33	33	24	16	56894	57179	57585	57787	57895	57998	3473	3478	3488	3488	3497	3505
G6_SLEEPAPNO	40_50	FinnGen	ST19_INJURI_THORAX	0.787606025472291	0.699802969990407	0.51957672495168	-0.457296893399563	0.0825277001468538	0.0184685427511379	0.317371196041976	0.278493635293871	0.378784615630724	0.707610568318682	0.500686049384965	0.378568716077549	0.013077357838901	0.0119772142314761	0.170158601590076	0.51811420221419	0.869078389962823	0.961090493189811	831	61614	601	471	294	205	156	126	30	22	11	7	10	7	58208	58338	58515	58604	58653	58683	3606	3614	3625	3629	3626	3629
G6_SLEEPAPNO	40_50	FinnGen	ST19_INJURI_WRIST_HAND	-0.250121067432332	0.309032228008872	0.0211723243576991	-0.168782173137455	0.290758539264735	0.201031948346158	0.290121321768188	0.181589159454951	0.244078236872627	0.302763728540476	0.219824176814481	0.161700872610405	0.388618312782306	0.0887889460758203	0.930874995472979	0.577205273582372	0.185939551592536	0.213781786419033	3184	57013	2222	1810	1228	891	716	530	68	71	53	48	49	39	54537	54949	55531	55868	56043	56229	3370	3367	3385	3390	3389	3399
G6_SLEEPAPNO	40_50	FinnGen	ST19_INJURY_EYE_ORBIT	-0.679036347532398	0.0070524284963245	0.27942990738225	-0.723100060762881	0.375047303699931	0.400847577250728	1.00057130970451	0.578041378209044	0.578084003329083	1.00047355596909	0.500953819972062	0.317147250406306	0.49736052287615	0.990265603072546	0.628831273707304	0.469828701335324	0.454058287166309	0.206260072944264	417	55483	269	227	151	128	117	94	8	9	10	10	11	10	52446	52488	52564	52587	52598	52621	3177	3176	3175	3175	3174	3175
G6_SLEEPAPNO	40_50	FinnGen	ST19_INJURY_POISO_CERTA_OTHER_CONSE_EXTER_CAUSES	0.31740472034335	0.399435310002326	0.31431145966266	-0.0861422188436543	0.550711910419184	0.546111096811758	0.163827752355591	0.126825402519313	0.151065055533515	0.203876192268933	0.13457883843574	0.0918837578956886	0.0526928634752659	0.00163555825041841	0.0374671956613355	0.672643894618187	4.27458931752938e-05	2.79000090132787e-09	9780	32809	6874	5825	4080	3009	2556	1823	176	179	158	141	161	133	33848	34897	36642	37713	38166	38899	1691	1688	1709	1726	1706	1734
G6_SLEEPAPNO	40_50	FinnGen	ST19_INTRACRATRAUMA	3.92339614876692	3.81263161632937	2.90956086723622	2.44980567881032	3.93630610683498	4.32649241500532	0.488639154571989	0.423463273734503	0.733313136990398	1.01894140775386	0.485709309401377	0.318817768016899	9.80863381938366e-16	2.18727971021928e-19	7.25719569300807e-05	0.0162049990098602	5.30750799882765e-16	5.99737812362499e-42	944	40140	700	559	374	277	193	128	15	12	12	14	15	13	40287	40428	40613	40710	40794	40859	82	85	85	83	82	84
G6_SLEEPAPNO	40_50	FinnGen	ST19_INTRACR_INJURY	0.204588192899075	-0.0361949007888724	-0.955741328965838	-1.40400963344015	0.182211282680771	0.672858083921593	0.409219542079162	0.378858784159754	0.707623579577536	1.00036264640861	0.447943334982425	0.289485860142888	0.617112206740542	0.923888577267883	0.176812312886569	0.16046759561217	0.684174672262807	0.020108292417364	954	56343	708	566	376	280	197	127	16	12	12	14	14	12	53333	53475	53665	53761	53844	53914	3240	3244	3244	3242	3242	3244
G6_SLEEPAPNO	40_50	FinnGen	ST19_OPEN_WOUND_HEAD	0.677663525141185	0.232800705626718	0.285211704285199	0.402981328103999	-0.0595732584370645	-0.0995354775857797	0.317535322913402	0.334444105423544	0.409193660367383	0.448171450840716	0.500795272927388	0.378631114003628	0.0328316597360906	0.486377134175459	0.485797099883348	0.368563299960971	0.905309177381811	0.792641178092728	978	56230	723	558	340	217	189	137	28	20	15	13	10	7	53239	53404	53622	53745	53773	53825	3218	3226	3231	3233	3236	3239
G6_SLEEPAPNO	40_50	FinnGen	ST19_OPEN_WOUND_WRIST_HAND	-0.513162253053321	0.789736669766453	-0.0609707753394289	-0.845301489482028	0.267745110395275	-0.151116591741994	0.500866216295956	0.219972418735541	0.409272506197357	0.707687470132046	0.378970124958531	0.334138517899361	0.305575782765287	0.000330472214190932	0.88157450953131	0.232299673007108	0.479872795600338	0.651083616477875	1285	55996	924	758	470	319	242	170	31	32	14	12	14	9	53065	53231	53519	53670	53747	53819	3261	3260	3278	3280	3278	3283
G6_SLEEPAPNO	40_50	FinnGen	ST19_SEQUEL_INJURI_POISO_OTHER_CONSE_EXTER_CAUSES	0.607736042492039	0.305959313770627	-0.503909787990956	0.82298058954934	0.479421403098912	0.622821730865491	0.44802383416822	0.409054704201944	0.707553347835114	0.409027496160763	0.447874271031632	0.302150069691274	0.174946017740347	0.454480219208239	0.476349430625525	0.0442154870964799	0.284422439313496	0.0392744937878545	531	61922	357	311	219	162	135	100	18	16	15	15	12	11	58426	58472	58564	58621	58648	58683	3652	3654	3655	3655	3658	3659
G6_SLEEPAPNO	40_50	FinnGen	ST19_SUPERF_INJURY_LOWER_LEG	0.761443544271195	0.34342082284054	-0.557607865757178	-0.199209290382241	0.709567555836063	1.02970864703485	0.448240656938034	0.500786784403446	1.00040009045372	1.00039341584279	0.577989626469417	0.354241188576599	0.089368515069312	0.49286285498985	0.577264506457502	0.842160312107443	0.219579299136437	0.00365145389952374	503	53792	391	280	134	85	67	50	14	9	10	10	11	8	50877	50988	51134	51183	51201	51218	3013	3018	3017	3017	3016	3019
G6_SLEEPAPNO	40_50	FinnGen	T2D	1.7827560014063	0.83852912755644	0.710020169518536	0.523855443360848	1.04790850238136	1.44968796960696	0.127078448486069	0.166460065270039	0.225138086180514	0.302630043184787	0.243788828864971	0.205298211406432	1.0391931521667e-44	4.71850657722894e-07	0.00161209353153393	0.0834500915339122	1.72014477886591e-05	1.64861207280933e-12	1913	57930	1500	1278	748	470	290	135	132	78	54	43	37	24	55296	55518	56048	56326	56506	56661	2915	2969	2993	3004	3010	3023
G6_SLEEPAPNO	40_50	FinnGen	T2D_INCLAVO	1.89654335687799	0.760381625763288	0.647858394907458	0.592923912609219	1.13125830317508	1.4491168882529	0.117296373345835	0.171034279931147	0.230903804364433	0.289842750033878	0.230735406282971	0.205302420573558	8.36927144292555e-59	8.75715224093844e-06	0.00501995922871221	0.0407884096661929	9.4461914762951e-07	1.68369952894528e-12	2068	57854	1637	1322	762	477	299	138	144	77	55	45	39	24	55240	55555	56115	56400	56578	56739	2901	2968	2990	3000	3006	3021
G6_SLEEPAPNO	40_50	FinnGen	T2D_WIDE	1.63562506924808	0.608393024625399	0.54249479598681	-0.730605556694061	0.813065398319173	1.2572196992634	0.181764418617663	0.251375551848244	0.317316857512847	0.707590505744494	0.334264811645939	0.250889432847301	2.28616839835439e-19	0.0155096116960379	0.0873340946882463	0.301825799163122	0.0149991734877187	5.41336138179359e-07	1113	57172	845	653	416	287	193	117	60	35	27	23	23	16	54441	54633	54870	54999	55093	55169	2939	2964	2972	2976	2976	2983
G6_SLEEPAPNO	40_50	FinnGen	THYROIDITIS_ILD	0.425388477134075	-0.606752459485436	0.683636241580235	-0.238658651652298	1.24780672227757	1.26969415411232	0.707813881661528	1.00045546511643	0.578177931676877	1.00046509728684	0.448094444501411	0.408895246049033	0.547847199748724	0.544198561489762	0.237047945698154	0.811456320746126	0.00535779602734349	0.00190161981823378	315	56771	212	172	117	99	82	42	6	9	14	11	10	6	53599	53639	53694	53712	53729	53769	3269	3266	3261	3264	3265	3269
G6_SLEEPAPNO	40_50	FinnGen	THYROID_DISORDER_IBD	4.69877018296174	4.82532527544004	5.15760773592931	3.8184156723014	-12.1939202171462	5.06249003911416	0.693732315828373	0.58768376034204	0.587537669229734	1.06957027605446	2764.81919120849	0.431638516361421	1.25986647724248e-11	2.19808508818652e-16	1.65899284411687e-18	0.000356917798661366	0.996481032406665	9.10139106218364e-32	551	17899	390	321	210	166	123	82	13	15	13	9	10	12	18018	18087	18198	18242	18285	18326	29	27	29	33	32	30
G6_SLEEPAPNO	40_50	FinnGen	THYROTOXICOSIS	0.369295205752292	0.471365200251537	0.663394390486261	-0.464323171317182	-11.9126384093295	0.891950891465333	0.578086750468364	0.448011778740878	0.500685975017838	1.00038501906488	282.697801530149	0.354389045270097	0.522937978758944	0.292741376664303	0.185180774352161	0.642544245054398	0.966387789451378	0.0118402758481275	431	61647	303	251	162	125	92	68	13	13	9	6	7	8	58098	58150	58239	58276	58309	58333	3664	3664	3668	3671	3670	3669
G6_SLEEPAPNO	40_50	FinnGen	VWXY20_ACCIDENTS	0.499949404055254	0.51801735294184	0.256891496199465	0.133374902514894	0.29125930955073	0.404553917451745	0.131269749732589	0.106670667945805	0.14077509730992	0.169563494810081	0.144511513911667	0.10776581821626	0.000139775477759171	1.19641414738239e-06	0.0680257485408405	0.431528983846404	0.043854927551704	0.000174028185381151	9578	45632	6972	5725	3838	2742	2189	1396	226	206	154	137	123	91	45437	46684	48571	49667	50220	51013	2575	2595	2647	2664	2678	2710
G6_SLEEPAPNO	40_50	FinnGen	VWXY20_COMPLICATIO_MEDICAL_SURGI_CARE	0.255750100461637	0.531708782064605	0.578103103410002	0.234346521076726	0.341101665832394	0.494567177935354	0.290074637509889	0.210172214432601	0.268463009095847	0.409027559310312	0.378742281498956	0.302278859509613	0.377955298426664	0.0114104173270336	0.0312887591552323	0.566688181690712	0.367792093080172	0.101812612869702	1859	59759	1438	1205	708	355	258	179	50	46	31	21	16	11	56634	56867	57364	57717	57814	57893	3496	3500	3515	3525	3530	3535
G6_SLEEPAPNO	40_50	FinnGen	VWXY20_EXPOS_OTHER_SPECIFE_FACTO	0.618764498233308	0.624703746077954	-0.026143843119515	0.322197521954855	0.303176923589397	0.647587824886606	0.210340569653066	0.187397278885068	0.31725962486586	0.317309853039576	0.302534401181934	0.250934690899446	0.00326387700802377	0.000857361352784867	0.934324500410859	0.309913545484919	0.316283804673426	0.00985994640479336	2429	59353	1891	1342	762	492	389	229	66	50	30	28	23	16	56331	56880	57460	57730	57833	57993	3494	3510	3530	3532	3537	3544
G6_SLEEPAPNO	40_50	FinnGen	VWXY20_EXTER_CAUSES_MORBIDI_MORTA	0.381715667162441	0.503689037853012	0.247672058600456	-0.0066304772652942	0.49217230269704	0.421323194843542	0.147703335043652	0.114587290884149	0.153012569941194	0.199197376958799	0.145256897115777	0.116407361763667	0.00975655033844017	1.10426623324232e-05	0.105525035507907	0.97344654447422	0.000703301953764399	0.000295302678865994	9283	38258	6839	5647	3721	2533	2000	1280	193	186	140	120	113	78	38446	39638	41564	42752	43285	44005	2063	2070	2116	2136	2143	2178
G6_SLEEPAPNO	40_50	FinnGen	VWXY20_OTHER_EXTER_CAUSES_ACCIDENTAL_INJURY	0.484194266838736	0.579013777695598	0.213387210229999	0.0830311290510602	0.281272549813992	0.429092197673737	0.134355245593244	0.105654595560623	0.147577999730333	0.179510821376539	0.150400861315846	0.111327505455822	0.000313554982174063	4.24721166939736e-08	0.14819730581276	0.643693350722394	0.0614626409288458	0.000116050164055702	9128	45423	6707	5463	3619	2546	2026	1264	220	200	141	125	113	85	45064	46308	48152	49225	49745	50507	2560	2580	2639	2655	2667	2695
G6_SLEEPAPNO	40_50	FinnGen	VWXY20_SURGI_OPERA_OTHER_SURGI_PROCED_CAUSE_ABNORMAL_REACTION_PATIENT_COMPLICATION_WO_MENTION_MISAD_TIME_PROCED	0.356136743414461	0.495066942684008	0.37470062910957	-0.239492271546449	0.40422880921712	0.681456351078772	0.317474183491315	0.243940752065253	0.334282091711017	0.57788537377497	0.408944481515445	0.316932289860873	0.261955249971816	0.0424118997030659	0.262325550227137	0.678560189975061	0.322923169165972	0.0315422568848965	1396	60542	1069	903	555	279	202	141	36	32	22	16	14	10	57276	57442	57790	58066	58143	58204	3557	3561	3571	3577	3579	3583
G6_SLEEPAPNO	40_50	FinnGen	VWXY20_SURGI_OTHER_MEDICAL_PROCED_CAUSE_ABNORMAL_REACTION_PATIENT_COMPLICATION_WO_MENTION_MISAD_TIME_PROCED	0.274388217997665	0.476324493946599	0.602469709771161	-0.0112534628431465	0.342988944104088	0.704773347845084	0.317524917014752	0.237202439654907	0.289801321033226	0.500643481943829	0.408973185701403	0.302279732534175	0.387507119421153	0.0446334389701162	0.0376259896582282	0.982066663164306	0.401660827693048	0.0197255898276139	1533	59527	1178	997	599	302	218	154	41	38	27	18	15	11	56369	56550	56948	57245	57329	57393	3472	3475	3486	3495	3498	3502
G6_SLEEPAPNO	40_50	FinnGen	VWXY20_TRANSPO_ACCIDENTS	0.687186094599497	0.398159583439138	-0.0243234105034052	0.201532505514011	0.336984959979689	0.532012122695906	0.290942035273105	0.279418653231877	0.409669813833496	0.409709194024313	0.355064875948201	0.259587797500318	0.0181798431622481	0.154169613084077	0.95265485341954	0.62279598625533	0.342579943440906	0.0404181657512463	1373	39682	984	813	516	377	296	206	32	25	21	21	20	15	37964	38135	38432	38571	38652	38742	2075	2082	2086	2086	2087	2092
G6_SLEEPAPNO	40_50	FinnGen	VWXY20_UNSPE_FALL	0.915985329945805	0.390895527573805	-0.725160624324128	-0.344699832178228	-0.390681561653632	0.453492870174195	0.289923166213874	0.317150357694662	0.707540774271095	0.707593702506259	0.707559493969489	0.354141558370897	0.00158090454560755	0.217753289252843	0.305408984190044	0.626156481837684	0.580843082836008	0.200354850629793	894	61527	684	533	307	192	133	91	25	14	8	8	7	8	58083	58234	58460	58575	58634	58676	3629	3640	3646	3646	3647	3646
G6_SLEEPAPNO	40_50	FinnGen	Z21_EXAM_OBSER_OTH_REASO	1.25191364723791	0.65312695096461	-0.221009720123552	0.833495806405135	0.941164730797538	0.382062223881316	0.21273745675622	0.2329231003936	0.449006026300392	0.318905940941089	0.291344100467039	0.334969692842632	3.98577969593467e-09	0.00504657965544311	0.622563868470932	0.0089591197433632	0.00123607123120185	0.254041647103442	1900	32475	1373	1159	749	475	364	246	55	36	26	27	20	9	31418	31632	32042	32316	32427	32545	1529	1548	1558	1557	1564	1575
G6_SLEEPAPNO	40_50	FinnGen	Z21_FACTO_INFLUENCI_HEALTH_STATUS_CONTACT_W_HEALTH_SERVI	1.82868853885917	0.887787144912139	0.726730913556711	0.709124877238236	0.703866937834379	1.0276325672758	0.107780443338602	0.126054428455793	0.146615855072716	0.15513055757049	0.133589642917995	0.0737625789101052	1.44615662646866e-64	1.88296403241958e-12	7.17002927925038e-07	4.85057458701945e-06	1.37263466339096e-07	4.06990735831978e-44	12267	21903	6348	5906	4921	4619	4602	4372	273	217	240	274	287	283	26096	26538	27523	27825	27842	28072	1453	1509	1486	1452	1439	1443
G6_SLEEPAPNO	40_50	FinnGen	Z21_FOLLOW__EXAM_TREAT_CONDI_OTH_MALIG_NEOPLASMS	-0.366922582883199	0.366571121438318	-0.21262860149984	0.147721946402065	-0.0543517591326662	0.681421975468824	0.579477942940556	0.305248260484836	0.449649639169459	0.410986821018265	0.410928504212044	0.217728665771078	0.526606257722003	0.229791919218455	0.63630152350704	0.7192717003699	0.894774111635322	0.00174994291861119	1610	31971	1029	953	788	634	528	390	22	26	21	27	24	22	31065	31141	31306	31460	31566	31704	1465	1461	1466	1460	1463	1465
G6_SLEEPAPNO	40_50	FinnGen	Z21_MEDICAL_OBSER_EVALU_SUSPECTED_DISEA_CONDI	1.43108267166942	0.639470064705903	0.354567163687838	0.273043357994419	0.848466406052677	0.687298403324744	0.151552399981185	0.180912569837687	0.252958604611492	0.303963827564218	0.216211444459028	0.185231321325846	3.62864515496967e-21	0.000408251988609475	0.161010652236396	0.369038517556389	8.70026172562638e-05	0.000206860948201487	3292	33855	2332	1934	1264	868	669	453	109	75	64	56	49	30	33022	33420	34090	34486	34685	34901	1684	1718	1729	1737	1744	1763
G6_SLEEPAPNO	40_50	FinnGen	Z21_OTHER_SPECIAL_EXAM_INVES_PERSONS_WO_COMPLA_REPOR_DIAGNOSIS	1.53679316094353	0.730395176448989	0.427295446554023	0.245377684794628	0.272959233832654	0.778637974750118	0.108303074539194	0.127701648636318	0.168526979115386	0.207523301055828	0.186096085943926	0.108716014784752	1.06041528854444e-45	1.06810420783985e-08	0.011229588678476	0.237042945635089	0.142439981684229	7.94344043615335e-13	6923	35800	4691	3955	2775	2070	1731	1272	215	143	125	112	107	92	35937	36673	37853	38558	38897	39356	1880	1952	1970	1983	1988	2003
G6_SLEEPAPNO	40_50	FinnGen	Z21_PERSONS_ENCOUNTERI_HEALTH_SERVI_CIRCUMSTANC_RELATED_REPRODUCTION	0.10846205416846	-0.315479711554366	0.199041272434328	-1.05942642659779	-0.696484851178256	0.295053915447254	0.292994682828748	0.262128317234803	0.194299128831648	0.336198885584286	0.216990247801791	0.0805197072496319	0.711245116297837	0.228770672755118	0.305643357047307	0.00162606905396771	0.00132849604161222	0.000247949148990978	6392	38438	2085	2230	2445	2699	3116	3286	57	62	112	123	158	184	39700	39555	39340	39086	38669	38499	2988	2983	2933	2922	2887	2861
G6_SLEEPAPNO	40_50	FinnGen	Z21_PERSONS_ENCOUNTERI_HEALTH_SERVI_EXAM_INVES	1.36619677356431	0.668435345706426	0.236435236846499	0.485746929187055	0.53209312487417	0.79236352601143	0.101890541435722	0.111001209392096	0.151863284569808	0.148959286979329	0.130863445338576	0.0833211877335621	5.3936550865045e-41	1.7240862280983e-09	0.119495341061034	0.00111044502374673	4.78232427938917e-05	1.91124354283982e-21	10799	38402	7043	6161	4611	3641	3091	2353	287	226	209	221	201	165	39795	40677	42227	43197	43747	44485	2076	2137	2154	2142	2162	2198
G6_SLEEPAPNO	40_50	FinnGen	Z21_PERSONS_ENCOUNTERI_HEALTH_SERVI_OTH_CIRCUMSTANC1	1.07613115490019	0.424062190320557	0.48838708494779	0.546291929094321	0.668247704273415	0.86168275641315	0.131858866329629	0.155235243177678	0.210470645212525	0.259834849611335	0.251528010334918	0.236819431059709	3.31617100092002e-16	0.00630010003520023	0.0203164244676975	0.0355131512138184	0.00788973108920913	0.000274162050361085	4651	54127	3540	2930	1421	825	552	299	132	87	52	42	30	18	51952	52562	54071	54667	54940	55193	3154	3199	3234	3244	3256	3268
G6_SLEEPAPNO	40_50	FinnGen	Z21_PERSONS_ENCOUNTERI_HEALTH_SERVI_SPECIFIC_PROCED_HEALTH_CARE	1.76179784248744	0.697765743724264	0.233570527691054	0.567965038800958	0.214790065043237	0.907464030667422	0.118858164331201	0.166496509101845	0.259466846288623	0.268473385791613	0.317168095263925	0.209577207578312	1.04512245593459e-49	2.77883037411128e-05	0.368016958210876	0.0343843134438854	0.49827140528184	1.49126395944197e-05	2755	58117	2093	1655	1009	623	440	264	135	73	43	37	27	23	55368	55806	56452	56838	57021	57197	3276	3338	3368	3374	3384	3388
G6_SLEEPAPNO	40_50	FinnGen	Z21_PERSONS_W_POTEN_HEALTH_HAZARDS_RELATED_FAMILY_PERSONAL_HISTORY_CERTA_CONDI_INFLUENCI_HEALTH_STATUS	0.662290299709438	0.226570258019041	0.638147757175437	0.366215794294477	0.587468481310538	0.447676810697976	0.230994605990699	0.243834253459874	0.268510954791979	0.378928522467539	0.317248538891928	0.250906099336297	0.00414219995828286	0.352786574321605	0.017472209217314	0.333818627552858	0.0640601458425689	0.0743846026335247	1980	59643	1470	1156	652	374	303	227	57	42	34	25	20	16	56710	57024	57528	57806	57877	57953	3386	3401	3409	3418	3423	3427
G6_SLEEPAPNO	50_60	FinnGen	AB1_ERYSIPELAS	0.583786074880582	0.453061498545883	0.44124973423957	0.387327416576152	0.157618472235233	0.654193690587758	0.200977874833821	0.180569552152134	0.230162110317147	0.289335267623493	0.316760016920399	0.229975563741112	0.00367572294084763	0.0121049774088949	0.0552219437367947	0.180674779280787	0.618768924122008	0.00444640680807543	1700	79264	1268	1013	624	384	283	178	77	60	37	28	24	19	74911	75166	75555	75795	75896	76001	4708	4725	4748	4757	4761	4766
G6_SLEEPAPNO	50_60	FinnGen	AB1_GASTROENTERITIS_NOS	-0.31602326928613	0.407112891289876	0.0749336893008979	0.659866058108164	0.595748763736616	-0.0980014799652878	0.378550172926888	0.219022569769305	0.316774363675919	0.289296202477035	0.289265377233605	0.37827635253311	0.403816067401944	0.0630595462594798	0.81300416576691	0.0225522475486287	0.0394441421163005	0.79557832414957	1256	81074	925	739	502	320	228	161	44	42	29	26	17	7	76487	76673	76910	77092	77184	77251	4874	4876	4889	4892	4901	4911
G6_SLEEPAPNO	50_60	FinnGen	AB1_INFECT_PARASIT	0.479604485947042	0.289392239540162	0.16570141831378	0.292387547259001	0.475313772772288	0.347465620821513	0.127971863637019	0.118911281576032	0.155735961554846	0.17286475463654	0.152157698532302	0.139697357637974	0.000178439443807223	0.0149461215284298	0.287333483971869	0.0907559041559956	0.00178517592004781	0.0128726173418692	5875	68425	4338	3393	2123	1422	1055	763	197	157	115	100	82	52	65805	66750	68020	68721	69088	69380	3960	4000	4042	4057	4075	4105
G6_SLEEPAPNO	50_60	FinnGen	AB1_INTESTINAL_INFECTIONS	-0.205731823294731	0.482620863068795	0.144486389043453	0.508803301858124	0.452050939999159	0.0922182244929803	0.316894882595809	0.186647552842218	0.26792460563694	0.267933342246685	0.267872014346788	0.289054561280495	0.516201636233005	0.00971719802708196	0.589693646982512	0.0575655139098381	0.0914951182381229	0.749700752673926	1648	81602	1203	967	645	432	314	208	57	55	39	33	22	12	77073	77309	77631	77844	77962	78068	4917	4919	4935	4941	4952	4962
G6_SLEEPAPNO	50_60	FinnGen	AB1_OTHER_BACTERIAL	0.514332182281259	0.0993109603904342	0.122569467634318	0.26838339269374	0.443938853571903	0.629424235840373	0.153746775475935	0.163256001316534	0.20930330630124	0.243270006504571	0.224326206509039	0.19673986273504	0.000821876493784465	0.542979037593626	0.558139687116107	0.269926183830799	0.0478173659777355	0.00137775354212805	3305	82106	2595	1925	1119	658	444	278	109	79	53	47	38	26	77782	78452	79258	79719	79933	80099	4925	4955	4981	4987	4996	5008
G6_SLEEPAPNO	50_60	FinnGen	AB1_SEPSIS_IMPLICIT	0.469247550946098	0.197159833420836	0.15424884666997	0.146472054646979	-0.160193815741545	0.458905942518222	0.236448902921001	0.21894400088741	0.277926676385303	0.333839868427294	0.378358851730213	0.236203257520354	0.0471932032947586	0.367852377364538	0.578895789394491	0.660843100584274	0.672009849891305	0.0520350809949722	1359	81863	1037	838	549	362	273	174	59	47	31	24	19	18	77344	77543	77832	78019	78108	78207	4782	4794	4810	4817	4822	4823
G6_SLEEPAPNO	50_60	FinnGen	AB1_SEXUAL_TRANSMISSION	0.256986549181258	-0.581522726708901	-0.243441202360875	-0.859948424533266	0.844404836615747	0.191024338073906	0.577818286063966	0.707393214384256	0.707370385608087	1.0002111383728	0.378417095455808	0.40853366843096	0.656498096839875	0.41104028696857	0.730733818055497	0.389917551503901	0.0256537827067988	0.640081178925636	354	85802	220	190	131	110	97	85	8	7	6	7	11	6	80656	80686	80745	80766	80779	80791	5272	5273	5274	5273	5269	5274
G6_SLEEPAPNO	50_60	FinnGen	ABDOM_HERNIA	0.529836881918883	0.750458965729987	0.235270063651264	0.0295251374991652	0.321995543211044	0.592146209830601	0.230286473130323	0.170069237912261	0.267946741661026	0.354070453572828	0.302087391543119	0.224115390724214	0.0214044697073982	1.02104836259427e-05	0.379917745447206	0.933543230839698	0.286467962190688	0.0082381854631994	1427	85180	996	824	562	370	257	179	65	55	34	27	27	20	80418	80590	80852	81044	81157	81235	5128	5138	5159	5166	5166	5173
G6_SLEEPAPNO	50_60	FinnGen	ACUTE_RESPIRATORY_INFECTIONS	0.751129112218609	0.61214007329761	0.478735561793654	0.349237712947687	0.235585339399547	0.243809676882073	0.147706271145935	0.133108579741572	0.183848351083623	0.236766474082558	0.250904437955432	0.230095162233996	3.67066230400924e-07	4.24926314180711e-06	0.0092150864880014	0.140204409217173	0.347759245565149	0.289324946189737	3427	71168	2519	2010	1210	799	538	345	137	102	58	37	29	19	67899	68408	69208	69619	69880	70073	4040	4075	4119	4140	4148	4158
G6_SLEEPAPNO	50_60	FinnGen	ALCOHOLMENTAL	-0.334071882292261	-0.409715613206254	-0.295345491781256	-0.14108970953921	-0.612413805863658	-0.361871870047948	0.378548834778474	0.316843383189808	0.354100217660553	0.378474083086864	0.447613792690499	0.333731173858794	0.377502859150512	0.195970543863638	0.404239751866861	0.70930797904896	0.171257441290578	0.278222298324841	1278	83823	876	714	521	378	304	240	24	23	21	16	12	9	79076	79238	79431	79574	79648	79712	5125	5126	5128	5133	5137	5140
G6_SLEEPAPNO	50_60	FinnGen	ALCOHOL_RELATED	0.0262209445334618	-0.0648365924460123	-0.153474990524127	-0.0105102131108163	-0.231757237230857	-0.105668475696144	0.278144728009703	0.236527161576016	0.289356627044025	0.302157518084611	0.316830021318332	0.250527252169415	0.924893991960719	0.783993161804553	0.595834061751354	0.972252068783819	0.46448136554609	0.673182425490032	1706	82496	1157	917	669	514	416	323	42	38	33	26	23	16	77971	78211	78459	78614	78712	78805	5032	5036	5041	5048	5051	5058
G6_SLEEPAPNO	50_60	FinnGen	ALLERG_RHINITIS	1.4383272446027	0.0803870575581951	0.246333196946731	1.13364035405995	-0.0789244927228196	0.235531142764394	0.259193027424811	0.408794168966834	0.408843600520124	0.278183893388067	0.447675299523097	0.301964920365948	2.86895546033392e-08	0.844105873525231	0.546833342827007	4.5985221508376e-05	0.860059424734191	0.435393789566245	630	84322	337	301	228	201	191	162	29	19	21	22	13	11	79488	79524	79597	79624	79634	79663	5098	5108	5106	5105	5114	5116
G6_SLEEPAPNO	50_60	FinnGen	APPENDACUT_NOCOMPLIC	-0.170045674856642	-0.849169982961645	-0.152186505550099	-0.681305161925676	0.810220616320975	0.0673918958979303	0.447728158477639	0.500380470449341	0.408746760332945	0.577739819876013	0.250726209358397	0.267700006911509	0.704096335845279	0.0896874703292332	0.709651127583052	0.238294866206508	0.0012314426456168	0.801238871677171	907	80089	567	499	351	278	237	202	15	16	21	22	25	14	75591	75659	75807	75880	75921	75956	4823	4822	4817	4816	4813	4824
G6_SLEEPAPNO	50_60	FinnGen	APPENDICITIS_BROAD	0.261870760451906	-0.645666070743641	-0.194785723583352	-0.321807033062021	0.699726142869779	-0.114823820021543	0.302261954723165	0.378462606492511	0.354103380619076	0.408765151866235	0.224367942909735	0.25045005496039	0.38628716185783	0.0880037189713741	0.582263465650596	0.431125986686031	0.00181678730781158	0.646614858738148	1240	80249	795	701	489	389	329	265	27	23	26	29	31	16	75827	75921	76133	76233	76293	76357	4840	4844	4841	4838	4836	4851
G6_SLEEPAPNO	50_60	FinnGen	ASTHMA_ACUTE_RESPIRATORY_INFECTIONS	1.44227926171269	1.04823041642683	1.24317625360821	0.606953554851179	0.958837006771174	0.794431521932235	0.224767211546066	0.219238080502916	0.250825643889109	0.408759336798411	0.354072396877824	0.378340909684226	1.39196942490739e-10	1.74215100198039e-06	7.18348218160644e-07	0.137578861751461	0.00676848635886031	0.0357484666791497	678	79358	465	403	265	188	119	72	59	44	27	15	12	7	75073	75135	75273	75350	75419	75466	4439	4454	4471	4483	4486	4491
G6_SLEEPAPNO	50_60	FinnGen	ASTHMA_EXCL	1.11829542250627	0.580649528947837	0.270762901981499	0.375033313799656	0.360963256164026	0.608349964069978	0.0801841547877163	0.0861397623112184	0.120106879778407	0.130170939701923	0.122558741408406	0.0915313397403917	3.30016901235414e-44	1.57534288338243e-11	0.0241741803566634	0.00396310950153507	0.00322718294470619	3.00435977664917e-11	10274	63501	7145	5669	3760	2726	2152	1619	410	273	189	168	154	125	62853	64329	66238	67272	67846	68379	3367	3504	3588	3609	3623	3652
G6_SLEEPAPNO	50_60	FinnGen	ASTHMA_HOSPITAL_INFECTIONS	1.33691115319219	1.12570291729673	0.982526800058841	0.595165537208692	0.84197893689792	0.592829738063094	0.201126147522464	0.180704456758266	0.243314838642375	0.354091232971206	0.316775119377871	0.333753221342643	2.98868057991917e-11	4.67851723843368e-10	5.38885726373276e-05	0.0927968340655464	0.00786127632344544	0.0756914347479876	923	79967	647	537	361	244	166	106	77	58	32	19	15	9	75687	75797	75973	76090	76168	76228	4479	4498	4524	4537	4541	4547
G6_SLEEPAPNO	50_60	FinnGen	ASTHMA_HOSPITAL_MAIN	1.71691171165422	0.543128895878958	0.153163701599119	0.520536664421997	0.142262274720466	0.295966642502961	0.116464303339989	0.175072178334391	0.250721226743194	0.236469381094679	0.258908254504736	0.196724413894623	3.46595410136528e-49	0.00192014073439537	0.541270791038232	0.0277158053699985	0.582683063318953	0.13245952437566	1945	81934	1308	1079	716	544	449	330	134	63	48	40	35	26	77625	77854	78217	78389	78484	78603	4812	4883	4898	4906	4911	4920
G6_SLEEPAPNO	50_60	FinnGen	ASTHMA_INFECTIONS	1.33691115319219	1.12570291729673	0.982526800058841	0.595165537208692	0.84197893689792	0.592829738063094	0.201126147522464	0.180704456758266	0.243314838642375	0.354091232971206	0.316775119377871	0.333753221342643	2.98868057991917e-11	4.67851723843368e-10	5.38885726373276e-05	0.0927968340655464	0.00786127632344544	0.0756914347479876	923	79967	647	537	361	244	166	106	77	58	32	19	15	9	75687	75797	75973	76090	76168	76228	4479	4498	4524	4537	4541	4547
G6_SLEEPAPNO	50_60	FinnGen	ASTHMA_MODE	1.81463387836349	0.759283927543146	0.457453422817932	0.915364534315135	0.295006279542313	0.447672738110332	0.108707043102801	0.154462448717406	0.214633607627263	0.194082770709841	0.243809598950846	0.18680836652824	1.47666295477821e-62	8.84866364228418e-07	0.033062588192275	2.40099514035958e-06	0.226284142025186	0.0165557607717355	2425	53596	1671	1300	856	641	518	372	167	85	63	53	38	29	51498	51869	52313	52528	52651	52797	2685	2767	2789	2799	2814	2823
G6_SLEEPAPNO	50_60	FinnGen	ASTHMA_NAS	1.8785142573213	1.00213670860912	0.719765078750192	0.0570669634598128	0.571831253724021	1.15505561150935	0.126953219527719	0.170894141967457	0.251311059625345	0.409099240193992	0.317285187380204	0.219323746231564	1.53387974086713e-49	4.51633075117239e-09	0.00418274391982258	0.889059653872622	0.0715040864306609	1.39093775968568e-07	1623	53360	1175	865	531	351	251	162	117	56	32	23	24	21	51071	51381	51715	51895	51995	52084	2620	2681	2705	2714	2713	2716
G6_SLEEPAPNO	50_60	FinnGen	ASTHMA_NAS_EXMORE	1.86705749677119	0.990495950417587	0.708301308671974	0.045320926515946	0.559438777596548	1.14230793905808	0.12700071759624	0.170928122152442	0.251332990808627	0.409112662049916	0.317302153516231	0.219349524736933	6.33676154352797e-49	6.83986698082238e-09	0.00482969052384821	0.91179191838164	0.077881844521836	1.91189047894632e-07	1623	51682	1175	865	531	351	251	162	117	56	32	23	24	21	49502	49812	50146	50326	50426	50515	2511	2572	2596	2605	2604	2607
G6_SLEEPAPNO	50_60	FinnGen	ASTHMA_NOS	1.5759214255574	0.816755902846584	1.41616279704751	0.805138508126803	1.5314957100149	1.54101064949	0.448168196671427	0.500793957586399	0.448072236282082	0.707623317197234	0.447898903236363	0.378570005440104	0.000437504729690679	0.102906770565675	0.00157461814905798	0.255201232196279	0.000627850474281572	4.68902999328573e-05	191	51787	116	102	70	50	41	29	15	14	13	8	8	7	49476	49490	49522	49542	49551	49563	2371	2372	2373	2378	2378	2379
G6_SLEEPAPNO	50_60	FinnGen	ASTHMA_NOS_EXMORE	1.56544061932266	0.806479269868182	1.40615003986975	0.794782752915408	1.52074880830595	1.5348225486135	0.448186177925729	0.500807479542985	0.448089733570769	0.707635164329703	0.447917055816464	0.378599103252702	0.000477920714490927	0.107319750699374	0.00170047309297462	0.261372402738172	0.000685892112757344	5.0359578451276e-05	191	50109	116	102	70	50	41	29	15	14	13	8	8	7	47907	47921	47953	47973	47982	47994	2262	2263	2264	2269	2269	2270
G6_SLEEPAPNO	50_60	FinnGen	AUD	-0.230458759658732	-0.378653441531494	-0.184817291586978	-0.20797418908022	-0.525740134639183	-0.707072309514207	0.378553362237352	0.333907942271625	0.354088544493179	0.408717873607809	0.447624265448684	0.408570249908712	0.542664941700128	0.256792242825945	0.601703618491358	0.610860629504274	0.240189951578981	0.0835228542997793	1174	84150	799	627	472	351	280	223	23	20	17	12	9	6	79362	79534	79689	79810	79881	79938	5140	5143	5146	5151	5154	5157
G6_SLEEPAPNO	50_60	FinnGen	AUD_SWEDISH	-0.233982893500527	-0.294513504142684	-0.240298505787487	-0.0200113970075395	-0.268607382440801	-0.107430816682882	0.334002967523275	0.278067205328462	0.316858923162158	0.316847320933608	0.333905770517815	0.258709968876123	0.483589284209851	0.289533725816047	0.448225348882306	0.949640804945649	0.421142519897095	0.677954649689763	1518	82821	1034	818	599	469	379	296	31	30	29	23	21	15	78214	78430	78649	78779	78869	78952	5060	5061	5062	5068	5070	5076
G6_SLEEPAPNO	50_60	FinnGen	AUTOIMMUNE	0.159283980842191	0.227556541044703	-0.203570415492972	0.161408047894317	0.304774177619081	0.605029822443384	0.144617345375807	0.109919733904118	0.155752720229134	0.14737069145202	0.13284132219552	0.0987275803946541	0.270715275670876	0.0384330164271714	0.19120920051368	0.273406240119822	0.0217748575311552	8.88366062829878e-10	6433	70036	4339	3920	2902	2212	1653	1116	190	181	142	139	122	106	67706	68125	69143	69833	70392	70929	4234	4243	4282	4285	4302	4318
G6_SLEEPAPNO	50_60	FinnGen	BLEEDING	0.641634465630916	0.437220600577586	0.271968667246528	0.214501418439823	0.112951663251968	0.445801009080623	0.16545469993658	0.157184221529527	0.218935346940365	0.277946645859812	0.289217263986568	0.236195080443425	0.000105315737259204	0.00540948758856785	0.214150684156002	0.440270834538148	0.696135358333541	0.0591028953654288	2442	83679	1903	1375	818	511	359	224	102	80	47	32	28	18	79096	79624	80181	80488	80640	80775	5020	5042	5075	5090	5094	5104
G6_SLEEPAPNO	50_60	FinnGen	BRONCHITIS	0.771084658815517	0.649756773095035	0.665065820349395	0.161399433065612	0.491520049606366	0.440219431853056	0.155799605281768	0.142892512944322	0.193510434903448	0.316899528601579	0.278078639585185	0.277832018233188	7.45160652698983e-07	5.43716721673187e-06	0.000588527246924788	0.610536422148475	0.0771348694574255	0.113084402061521	2682	78007	2043	1618	875	509	318	188	117	84	44	26	21	13	73981	74406	75149	75515	75706	75836	4548	4581	4621	4639	4644	4652
G6_SLEEPAPNO	50_60	FinnGen	C3_BREAST	-0.352064081765194	-0.551879992297526	-0.931847868831692	-0.546759401182469	-0.489589285836358	0.0214888605022938	0.379149533915971	0.334337217836896	0.500623256636592	0.500609206529855	0.500571801995111	0.408865751583203	0.353115805174436	0.0988062353225217	0.0626911667487564	0.274750446802493	0.328044620942314	0.958084677512099	1198	44458	930	896	556	380	248	122	23	16	12	12	10	6	42433	42467	42807	42983	43115	43241	2270	2277	2281	2281	2283	2287
G6_SLEEPAPNO	50_60	FinnGen	C3_BREAST_EXALLC	-0.394258997731314	-0.591320442025023	-0.972309705650658	-0.589180337489229	-0.536189482463005	-0.030489962371561	0.379268847463252	0.334436294846917	0.500689405578168	0.500677124126592	0.500638033910328	0.408956688928736	0.298561189973283	0.0770423736911417	0.0521441414841158	0.239288501356682	0.284163907844417	0.940568397047954	1198	38298	930	896	556	380	248	122	23	16	12	12	10	6	36558	36592	36932	37108	37240	37366	1985	1992	1996	1996	1998	2002
G6_SLEEPAPNO	50_60	FinnGen	C3_CANCER	-0.317214217929842	-0.254522485661144	-0.136668955330783	-0.0842689009128747	-0.333008902347891	0.462833023396996	0.189983638529594	0.157255446866084	0.193335029143186	0.236426278308863	0.277933476977258	0.19315134932791	0.094980258451684	0.105548663493267	0.479627263498453	0.721520204755219	0.230854555568014	0.0165651684525824	4481	76887	3668	2959	1656	1041	670	326	112	90	65	46	33	27	72843	73552	74855	75470	75841	76185	4745	4767	4792	4811	4824	4830
G6_SLEEPAPNO	50_60	FinnGen	C3_CANCER_EXALLC	-0.314701649193907	-0.252643830210076	-0.134872938552567	-0.0818672151790047	-0.330428348193442	0.468643286965292	0.190006080917488	0.157280833122546	0.193355832685826	0.236443362914963	0.277947662330935	0.193171338090982	0.097666857292533	0.108202944705554	0.485466497792982	0.729158970542401	0.2345124768979	0.0152641753687376	4481	75192	3668	2959	1656	1041	670	326	112	90	65	46	33	27	71287	71996	73299	73914	74285	74629	4606	4628	4653	4672	4685	4691
G6_SLEEPAPNO	50_60	FinnGen	C3_CANCER_WIDE	-0.427047232228284	-0.236218908240825	0.0203129670889466	-0.061443815305896	-0.346522978581244	0.407609071019932	0.193445860423903	0.151881129971388	0.172493601298879	0.224374102323803	0.267865521204826	0.18640921054815	0.0272735575003349	0.119877479321061	0.906257270338031	0.784203434228731	0.195787959749862	0.0287691147472753	4974	75881	4080	3093	1776	1129	727	373	119	100	76	50	35	29	71968	72955	74272	74919	75321	75675	4688	4707	4731	4757	4772	4778
G6_SLEEPAPNO	50_60	FinnGen	C3_CANCER_WIDE_EXALLC	-0.427123394643882	-0.236294317005221	0.0202362244062864	-0.0615225667868134	-0.346600075200027	0.407524579423517	0.193445914860168	0.151881163392597	0.172493623810621	0.224374120078932	0.267865532152671	0.186409232488388	0.0272461417921472	0.119759412213712	0.906609818982851	0.783933726009948	0.195688534184843	0.0288022648825839	4974	75877	4080	3093	1776	1129	727	373	119	100	76	50	35	29	71964	72951	74268	74915	75317	75671	4688	4707	4731	4757	4772	4778
G6_SLEEPAPNO	50_60	FinnGen	C3_SKIN	-0.71399912442017	-0.405290076437112	-0.0918722623590073	0.126731115708864	-1.03228919680854	0.367673547563243	0.44759349284638	0.316703935515639	0.353991875972656	0.378359462840312	0.707299527557102	0.35384459067711	0.110668525347094	0.200646165297263	0.79522470189733	0.737663574172999	0.144433164919747	0.298766598152073	1125	85754	898	804	451	301	203	98	30	26	22	14	8	8	80720	80814	81167	81317	81415	81520	5231	5235	5239	5247	5253	5253
G6_SLEEPAPNO	50_60	FinnGen	C3_SKIN_EXALLC	-0.770746792023154	-0.46336616838562	-0.149146451477705	0.0678293467812166	-1.09439751028758	0.306861577063111	0.447650642869989	0.316776419565236	0.354056823867407	0.378420115123528	0.707332307558766	0.353908781765213	0.0851130757296954	0.143534536959755	0.673572507169856	0.857746506895301	0.121810607869374	0.385906923837386	1125	69105	898	804	451	301	203	98	30	26	22	14	8	8	65006	65100	65453	65603	65701	65806	4296	4300	4304	4312	4318	4318
G6_SLEEPAPNO	50_60	FinnGen	CARDIAC_ARRHYTM	0.959687729638431	0.668559447130882	0.451750844152091	0.0829922481607267	0.744301103180756	0.383435986789736	0.117148913225004	0.115476530801408	0.161750336522102	0.230587907291353	0.163790288944322	0.183634550717916	2.56850794244737e-16	7.05668848965993e-09	0.00522395060453358	0.718910045807688	5.51358567528555e-06	0.0367943742052528	3955	58285	2952	2355	1418	945	679	421	204	137	73	54	52	30	56251	56848	57785	58258	58524	58782	2833	2900	2964	2983	2985	3007
G6_SLEEPAPNO	50_60	FinnGen	CD2_BENIGN	0.371078669978817	0.111865923711932	-0.0557510638088269	-0.177378726664591	-0.138443456319907	0.23325076752433	0.116434292938991	0.109579781044979	0.138026799273127	0.161826742522063	0.144676974987682	0.100672307849338	0.00143745768770163	0.307319438938047	0.686275389785077	0.273033840631284	0.338610547458219	0.0205075034072768	8337	67564	5531	4740	3255	2503	2151	1575	229	177	150	137	129	103	66003	66794	68279	69031	69383	69959	4138	4190	4217	4230	4238	4264
G6_SLEEPAPNO	50_60	FinnGen	CD2_BENIGN_COLORECANI	0.852698146009612	0.101187637279869	0.704344633656196	0.207134317712292	0.500497997165466	0.141163841961679	0.180573922180698	0.230095948082711	0.230102416397937	0.378387276623066	0.333780149988534	0.378261288248452	2.3335811046385e-06	0.66010891659148	0.00220595453668437	0.584094656729355	0.133748114302998	0.709006031354069	1600	85477	1262	964	522	278	193	123	70	46	35	20	14	7	80591	80889	81331	81575	81660	81730	5154	5178	5189	5204	5210	5217
G6_SLEEPAPNO	50_60	FinnGen	CD2_BENIGN_COLORECANI_EXALLC	0.771182514737025	0.0202093268525455	0.62366196482816	0.126273608846033	0.417948509817211	0.0558706548792581	0.180743787856465	0.230214350697456	0.230221483857969	0.378460025776722	0.333859275091768	0.378323218302968	1.98370918230172e-05	0.930047697836578	0.00674934391821457	0.73864284359859	0.210617129724553	0.882595562398996	1600	65875	1262	964	522	278	193	123	70	46	35	20	14	7	62069	62367	62809	63053	63138	63208	4074	4098	4109	4124	4130	4137
G6_SLEEPAPNO	50_60	FinnGen	CD2_BENIGN_EXALLC	0.313728877773294	0.054135601270307	-0.112553925702685	-0.232822242552859	-0.194783992796535	0.172486267483746	0.116720147520778	0.109861231100447	0.13825913926533	0.162035907005258	0.144917533749723	0.101005853750906	0.00719088422066316	0.622179726143602	0.415599430746457	0.150758954160433	0.178915303172563	0.0876946485996389	8337	53868	5531	4740	3255	2503	2151	1575	229	177	150	137	129	103	53015	53806	55291	56043	56395	56971	3430	3482	3509	3522	3530	3556
G6_SLEEPAPNO	50_60	FinnGen	CD2_BENIGN_LEIOMYOMA_UTERI	-0.169370883686511	-0.214568369656885	-0.844854481475095	-0.306998887427043	-0.266472270601849	0.138722417693192	0.269560528456579	0.215540101280085	0.303086223647807	0.23747743210906	0.201766395934667	0.134516141328946	0.529792844325273	0.319497206560802	0.00531155709881456	0.196097630222346	0.186602420094803	0.302414373703719	3059	40087	1690	1599	1331	1223	1152	855	59	55	63	71	71	57	39364	39455	39723	39831	39902	40199	2033	2037	2029	2021	2021	2035
G6_SLEEPAPNO	50_60	FinnGen	CD2_BENIGN_LEIOMYOMA_UTERI_EXALLC	-0.230981140552025	-0.270815940223818	-0.902442762579599	-0.367621762633924	-0.330456702312861	0.0684712244090549	0.269939500151305	0.215895243808872	0.303328862003139	0.237764936085645	0.202068100463824	0.134995020486481	0.392176221980533	0.209701790975858	0.00292864517166881	0.122066815633471	0.101970892735554	0.612005400038945	3059	31532	1690	1599	1331	1223	1152	855	59	55	63	71	71	57	31162	31253	31521	31629	31700	31997	1680	1684	1676	1668	1668	1682
G6_SLEEPAPNO	50_60	FinnGen	CD2_BENIGN_LIPOMATOUS	0.04992461904748	-0.332536335892066	-0.65942341990219	0.0242684475041034	-0.563128258340762	0.125484505644694	0.354059987088851	0.353989837549377	0.500316715531934	0.408670688822899	0.500354932615985	0.301880352665227	0.887865120931903	0.347527903142579	0.187499640887054	0.952646359390783	0.260395177445348	0.677646891728462	989	85967	696	578	395	278	226	173	22	19	14	14	14	11	80997	81115	81298	81415	81467	81520	5241	5244	5249	5249	5249	5252
G6_SLEEPAPNO	50_60	FinnGen	CD2_BENIGN_LIPOMATOUS_EXALLC	-0.0384347709156994	-0.423624375156713	-0.749559368967983	-0.0631743346540409	-0.649772032987131	0.034619237873137	0.354147992351628	0.35406994132653	0.500373355680469	0.408743167898594	0.500413153607633	0.301965033079018	0.913577324215214	0.231523870202803	0.134133207797586	0.877170153292178	0.19412549067494	0.90872531127471	989	65362	696	578	395	278	226	173	22	19	14	14	14	11	61568	61686	61869	61986	62038	62091	4065	4068	4073	4073	4073	4076
G6_SLEEPAPNO	50_60	FinnGen	CD2_BENIGN_MELANOCYTIC	-0.071097828344142	-0.120283625373448	-0.123321550347103	0.619229212933929	-0.557824340329551	0.31787377177687	0.378485841465418	0.378407625557503	0.500344228085536	0.408694839137337	0.707334683204483	0.408543392896761	0.850995765511859	0.750585166656792	0.805315781868437	0.129737378545887	0.430329127094617	0.436530035770866	950	86186	753	542	248	162	123	93	19	13	13	12	7	6	81057	81268	81562	81648	81687	81717	5307	5313	5313	5314	5319	5320
G6_SLEEPAPNO	50_60	FinnGen	CD2_BENIGN_MELANOCYTIC_EXALLC	-0.151856219557371	-0.201175546786106	-0.204610955754302	0.541636963114907	-0.639373697498455	0.23040323227626	0.378570231560225	0.378483399389383	0.50040171062143	0.408766994522876	0.707374486850533	0.408603774198092	0.688323748308443	0.595051071977918	0.682617894298156	0.185154359647597	0.366064998126917	0.572836241706527	950	65858	753	542	248	162	123	93	19	13	13	12	7	6	61906	62117	62411	62497	62536	62566	4130	4136	4136	4137	4142	4143
G6_SLEEPAPNO	50_60	FinnGen	CD2_BENIGN_SKIN	-0.387427780386799	0.169078903271069	0.0407099727331595	-0.189747395405458	0.0129886823122115	0.443244726412423	0.447638611108782	0.289241523981166	0.378364153613279	0.500305614308194	0.447555290132978	0.316594388436033	0.386768628989847	0.558843893906479	0.914317211573489	0.70449259152294	0.976847520884087	0.161501417380462	922	86005	693	550	341	233	164	117	26	26	16	14	14	10	80953	81096	81305	81413	81482	81529	5255	5255	5265	5267	5267	5271
G6_SLEEPAPNO	50_60	FinnGen	CD2_BENIGN_SKIN_EXALLC	-0.464583889973556	0.0891555300869466	-0.0420878936440103	-0.272300687542295	-0.0684143657198215	0.360177930390003	0.44770971356237	0.289339315755391	0.37843855592335	0.500362637666078	0.447615211358046	0.316671299558938	0.299414404844365	0.757979715014703	0.911446172187273	0.586299258713811	0.878522943301155	0.255376392936464	922	65837	693	550	341	233	164	117	26	26	16	14	14	10	61939	62082	62291	62399	62468	62515	4101	4101	4111	4113	4113	4117
G6_SLEEPAPNO	50_60	FinnGen	CD2_NEOPLASM	0.316748890014808	0.0119228318621753	0.0153946829798968	-0.156395988903027	-0.110876443780195	0.308427526835521	0.101984378429913	0.0986105028455554	0.116426189890063	0.142131508796277	0.129261434554657	0.091120368750477	0.0018972847904096	0.903763639031698	0.894804764937521	0.271174803322908	0.391020063446468	0.000712207293973657	11589	57986	8079	6672	4483	3366	2762	1910	305	235	200	174	158	128	57601	59008	61197	62314	62918	63770	3590	3660	3695	3721	3737	3767
G6_SLEEPAPNO	50_60	FinnGen	CHOLELITH_BROAD	0.0734322655434785	0.123930601261976	-0.150558278302847	-0.030829953824366	0.0559624675133516	0.326008968834353	0.214193147664996	0.170108124095744	0.236466865588701	0.258889409237362	0.236401277549782	0.180367305683096	0.731724849527338	0.466282989429146	0.524320755773277	0.905207682333129	0.812868907955245	0.0706886180587347	2740	78536	2001	1689	1105	789	600	394	81	73	52	46	41	31	74497	74809	75393	75709	75898	76104	4697	4705	4726	4732	4737	4747
G6_SLEEPAPNO	50_60	FinnGen	COPD_ASTHMA_INFECTIONS	0.697810756135976	0.578867555816752	0.342215466808578	0.243297940465255	0.206781427483974	0.261795470370794	0.128083916711587	0.113888527944877	0.163659834319753	0.205382518498883	0.205255097196935	0.180490913126546	5.09179519461142e-08	3.71998178375594e-07	0.0365265559619507	0.236172152804256	0.313725173746046	0.146929327806643	5071	68240	3767	2909	1789	1179	837	566	185	141	80	55	44	31	65588	66446	67566	68176	68518	68789	3771	3815	3876	3901	3912	3925
G6_SLEEPAPNO	50_60	FinnGen	COPD_ASTHMA_PNEUMONIA_SEPSIS	0.725106716267482	0.728394226630243	0.063441495742159	-0.383217679708902	0.235503083436592	0.304395929471288	0.165997053948623	0.140340275966405	0.250947705162276	0.378644867603763	0.268122503680546	0.236376720278418	1.25280326678703e-05	2.10067306297417e-07	0.800416867773402	0.311501341996139	0.379758499057479	0.197830339078595	2823	67010	2153	1563	958	610	441	326	104	78	34	27	25	18	63892	64482	65087	65435	65604	65719	3684	3710	3754	3761	3763	3770
G6_SLEEPAPNO	50_60	FinnGen	COPD_EXCL	1.08807463045387	0.609156529883187	0.267189656445581	0.414667182506595	0.350382590404834	0.620576447805561	0.0827013450745998	0.0864525136863909	0.122609755843462	0.130203438376862	0.125242004474488	0.0922298614244734	1.55794523054582e-39	1.83948952565828e-12	0.0293177366131695	0.00144872257944629	0.00514767541503802	1.71321091015394e-11	9899	62978	6880	5469	3618	2617	2074	1565	396	270	185	163	150	123	62274	63685	65536	66537	67080	67589	3327	3453	3538	3560	3573	3600
G6_SLEEPAPNO	50_60	FinnGen	COPD_MULTIMORB	0.747120436212167	-0.0778980962966026	-0.139254102303937	-1.3801890155778	0.561069183645997	0.649205611368422	0.289316593655422	0.354039311338812	0.44759079378164	1.00016865964739	0.378395825900668	0.316629971774096	0.00981263429676723	0.82585037170734	0.755709984063532	0.167600108740735	0.138138897266242	0.0403292573324158	622	85324	499	400	260	170	119	68	25	14	14	14	15	10	80402	80501	80641	80731	80782	80833	5020	5031	5031	5031	5030	5035
G6_SLEEPAPNO	50_60	FinnGen	C_STROKE	0.89477535793645	0.110902096035062	0.114920516062805	0.0346485677949095	0.121792303050459	0.366174874540164	0.142933481014168	0.175201060368504	0.21909607721502	0.278064158524446	0.267965734671136	0.250596826261658	3.84774296186733e-10	0.526734295927881	0.599916146010484	0.900835178416344	0.649463952456403	0.143957506406412	2447	68968	1912	1494	942	598	423	233	104	67	51	35	28	16	65711	66129	66681	67025	67200	67390	3688	3725	3741	3757	3764	3776
G6_SLEEPAPNO	50_60	FinnGen	D3_ANAEMIA	0.448686233793579	0.58170583592174	0.17862569988165	0.203098505947547	-0.32451097680949	0.922866464436915	0.292523089163135	0.239971825320154	0.380782980251363	0.449663221468959	0.579154272400917	0.270587816960781	0.125066816878491	0.0153481164929457	0.638997401035907	0.651508145558485	0.575262065330476	0.000648204116671025	1616	20467	1228	934	551	362	262	178	36	30	18	15	11	14	20061	20355	20738	20927	21027	21111	758	764	776	779	783	780
G6_SLEEPAPNO	50_60	FinnGen	D3_ANAEMIA_IRONDEF	-0.262990551110627	0.316050690151049	-0.25026879615797	0.259795595170251	-0.735082236406361	0.214726812800549	0.447683497600434	0.289292647268022	0.50039905681985	0.447709660914072	0.70738377916849	0.408632897305755	0.556903200755956	0.274615709267343	0.616977611527432	0.56172787086173	0.298732099399968	0.599252277824493	850	85373	617	499	288	197	152	107	20	18	11	11	7	6	80366	80484	80695	80786	80831	80876	5220	5222	5229	5229	5233	5234
G6_SLEEPAPNO	50_60	FinnGen	D3_BLOOD_IMMUN	0.278541441212377	0.315369978494841	0.170771265597261	0.233642460126606	-0.513664813047254	0.40917022336082	0.193501512479156	0.163291980530497	0.224403985203141	0.267936547250823	0.378412695631436	0.204738541241331	0.150014742209979	0.0534428023216301	0.446657512127338	0.383204731114228	0.174647921359191	0.045662348381193	2668	81435	1998	1563	952	587	426	307	86	72	45	31	21	24	77102	77537	78148	78513	78674	78793	4917	4931	4958	4972	4982	4979
G6_SLEEPAPNO	50_60	FinnGen	D3_NUTRIANAEMIA	-0.119274722565903	0.26511341767191	-0.510287436244792	0.00150747398563595	-0.97194169599915	0.0969938432285374	0.378496991079708	0.267895553513427	0.500378922411847	0.447651998012821	0.707352838358969	0.378315130821722	0.752665025969111	0.322362409408858	0.30782236461098	0.99731311833525	0.169424611912091	0.797654551990607	1024	85686	748	602	367	253	192	130	24	20	12	12	8	7	80704	80850	81085	81199	81260	81322	5234	5238	5246	5246	5250	5251
G6_SLEEPAPNO	50_60	FinnGen	DIABETES_FG	1.29681372402942	0.471605412454754	0.508343628880538	0.223034012431205	0.142580024337645	0.805982705952152	0.0831479707457135	0.100420555310272	0.122796492839703	0.172582560050826	0.180605467281959	0.126105355335301	7.69480084982059e-55	2.64911746091495e-06	3.47723423595711e-05	0.196242099459901	0.4298456837022	1.64433986967618e-10	5492	77132	4094	3581	2291	1460	982	575	330	202	137	96	82	64	74011	74524	75814	76645	77123	77530	4189	4317	4382	4423	4437	4455
G6_SLEEPAPNO	50_60	FinnGen	DM1_RETINOPATHY	-0.276738273924326	-0.144827826944582	-0.435071604126654	-0.434297545951082	0.184485235239372	0.0609230838749796	0.319329743667973	0.239405909184339	0.335777222720593	0.410288782773052	0.29134455251011	0.290513714878706	0.386148996055301	0.545214378239464	0.195073671079021	0.289819921767088	0.526589902425286	0.833895490584907	1146	10904	831	721	492	297	233	152	40	37	24	21	21	12	10071	10181	10410	10605	10669	10750	1108	1111	1124	1127	1127	1136
G6_SLEEPAPNO	50_60	FinnGen	DM2_RETINOPATHY	0.34731153185863	0.0568932847041085	-0.279117983019387	-0.342793699697832	0.309281032129069	0.0899963507039002	0.222169561264596	0.207875121059445	0.303962803650015	0.41008070249647	0.303807349963598	0.31779112967918	0.117988549261977	0.784323074685245	0.358480870953921	0.403201228799291	0.308669900454815	0.777028586917353	1265	11812	975	834	541	296	196	122	59	46	27	22	21	10	10875	11016	11309	11554	11654	11728	1168	1181	1200	1205	1206	1217
G6_SLEEPAPNO	50_60	FinnGen	DM_COMORB_EXMORE	0.841929957861286	0.298862366513173	0.271883526445907	0.133139837283602	0.5755779651843	0.560175758019758	0.0950785934940176	0.102250464938181	0.128782847698201	0.168057533627222	0.137694752043366	0.134977824947251	8.36127265591058e-19	0.00346847973559125	0.0347570073150829	0.428227906185842	2.913797019431e-05	3.32283945095921e-05	6835	67857	5403	4285	2720	1711	1164	641	294	215	162	122	100	56	65601	66719	68284	69293	69840	70363	3394	3473	3526	3566	3588	3632
G6_SLEEPAPNO	50_60	FinnGen	DM_RETINOPATHY	0.773799566950486	0.487106945822926	0.15399816496777	0.285355323001277	0.576219683832348	0.644497583860125	0.289347057135904	0.258876649527509	0.354036908170243	0.408662686681616	0.354001275990478	0.316616773599762	0.00748864070413182	0.0598879097746937	0.663578603980162	0.485010760981118	0.10358143776416	0.0417929249340955	677	84068	474	420	320	211	144	93	38	34	24	20	17	10	79330	79384	79484	79593	79660	79711	4903	4907	4917	4921	4924	4931
G6_SLEEPAPNO	50_60	FinnGen	DM_RETINOPATHY_EXMORE	0.411937445913882	0.115802323992678	-0.223214340966616	-0.0875141933566764	0.211861114151968	0.2860242012298	0.29187855859365	0.261370378045534	0.355803720232648	0.410153212512869	0.355573765508548	0.317828470732565	0.158146848113802	0.657723542343908	0.530428219582175	0.831038753984772	0.551289556547898	0.368156121396912	677	11257	474	420	320	211	144	93	38	34	24	20	17	10	10289	10343	10443	10552	10619	10670	1133	1137	1147	1151	1154	1161
G6_SLEEPAPNO	50_60	FinnGen	E4_DIABETES	1.308601196883	0.488515430798616	0.506745577012851	0.176884870856767	0.123207050660064	0.829532058679891	0.0829007668775459	0.0999589251202988	0.12368648204303	0.177827056805953	0.183559581553761	0.126103451286215	3.93700473131536e-56	1.02300068385059e-06	4.18508801484431e-05	0.319881380688623	0.502086676061643	4.76219720626164e-11	5463	77052	4082	3564	2269	1443	972	562	328	200	134	93	81	64	73920	74438	75733	76559	77030	77440	4185	4313	4379	4420	4432	4449
G6_SLEEPAPNO	50_60	FinnGen	E4_DM1	-1.28837878772912	-0.0168792016839454	0.248946611089189	-0.155930971594322	0.565734899459628	0.97927317969113	1.00028073641699	0.408821798641445	0.408789154618642	0.577740141156622	0.378531576695045	0.267863851575891	0.197739977866132	0.967066753367806	0.542534141847455	0.787238642004809	0.1350315568496	0.000256319581988308	501	72156	347	305	236	172	131	86	16	17	16	13	17	14	68581	68623	68692	68756	68797	68842	3713	3712	3713	3716	3712	3715
G6_SLEEPAPNO	50_60	FinnGen	E4_DM2	1.28296073857542	0.498627456002654	0.559413872926885	0.24190796822233	0.059834333254813	0.805254323659446	0.082406664269709	0.0972953678972879	0.117071024928576	0.165528913247963	0.180606224641455	0.120668716404968	1.18884984996735e-54	2.97721281607938e-07	1.76682939382782e-06	0.143899049202131	0.740420019762129	2.50174022528234e-11	5736	77149	4233	3714	2399	1551	1069	631	340	215	151	105	89	70	74107	74626	75941	76789	77271	77709	4205	4330	4394	4440	4456	4475
G6_SLEEPAPNO	50_60	FinnGen	E4_DM2_STRICT	1.35484945841592	0.494161843999674	0.544640333930759	0.278965837517552	0.108531246208803	0.841761864229283	0.082875453231121	0.101846632925807	0.12458324315661	0.17512826808365	0.193368683545826	0.134660538597201	4.49354817175569e-60	1.22210633464554e-06	1.23283889808475e-05	0.111177476981018	0.57461629121005	4.07855424406778e-10	5178	77106	3884	3406	2162	1349	892	507	323	193	130	88	74	56	73906	74384	75628	76441	76898	77283	4171	4301	4364	4406	4420	4438
G6_SLEEPAPNO	50_60	FinnGen	E4_ENDONUTRMET	1.28919779899872	0.612269380968835	0.397787599218064	0.340063656999053	0.511708157733569	0.934113651966979	0.0690682270961226	0.0775376750542986	0.103157243919232	0.125254052963146	0.114067693120355	0.0872108918585019	9.43637002247177e-78	2.87048145105858e-15	0.000115196898833806	0.00662775228794601	7.25712894451223e-06	9.04049599181441e-27	11676	62260	8574	7197	4731	3278	2310	1436	532	366	254	205	181	139	61761	63138	65604	67057	68025	68899	3069	3235	3347	3396	3420	3462
G6_SLEEPAPNO	50_60	FinnGen	E4_GOITREMULTINOD	0.690044699218354	-0.460100777260084	-0.105128596690019	-0.979325323157168	0.587709743540114	0.665198016140357	0.408995569227027	0.577822407003051	0.577786285289177	1.00025411988769	0.447725854917774	0.408651979962771	0.0915708351690199	0.42587700010953	0.85562144605321	0.32754217201388	0.189299105905191	0.103570247112471	432	75177	305	265	179	138	101	59	16	12	12	11	10	6	70821	70861	70947	70988	71025	71067	4467	4471	4471	4472	4473	4477
G6_SLEEPAPNO	50_60	FinnGen	E4_HYPERCHOL	1.23260719104171	0.816878486237924	0.39006872153369	0.129499703132818	0.832172578934668	0.852682312943126	0.124649331690663	0.142643330118555	0.230187914278104	0.333859182233068	0.250653957421836	0.289210579369417	4.66513161730885e-23	1.02390638440588e-08	0.0901576921016276	0.698099511485505	0.000900155953172923	0.00319516947181598	2332	78452	1916	1229	662	385	249	118	137	83	43	31	27	12	74273	74960	75527	75804	75940	76071	4458	4512	4552	4564	4568	4583
G6_SLEEPAPNO	50_60	FinnGen	E4_HYTHYNAS	0.342096711711024	0.269918605276919	-0.192426494222699	0.0889963293627137	0.431150745902492	0.713246972854311	0.170597389166805	0.134258193639211	0.193687077724375	0.193687175605444	0.161538132720073	0.130602039599173	0.0449323832017516	0.044384197524376	0.320470418192741	0.645886004750832	0.0076069781140805	4.72863365588263e-08	3737	77167	2479	2386	1837	1367	1007	621	127	124	95	92	75	60	73637	73730	74279	74749	75109	75495	4661	4664	4693	4696	4713	4728
G6_SLEEPAPNO	50_60	FinnGen	E4_HYTHY_AI_STRICT	0.517236077942248	0.221065771022393	-0.354363976378579	0.15192785603634	0.382719756861667	0.778938376355763	0.17592010722542	0.154386943785594	0.230661446494605	0.205512574555517	0.181111545724207	0.136565082219779	0.00328025859175806	0.152174099314117	0.124466098989303	0.459747271788639	0.0345860916394697	1.17173296997862e-08	3113	66113	2046	1954	1556	1185	867	543	102	96	78	77	63	55	63213	63305	63703	64074	64392	64716	3865	3871	3889	3890	3904	3912
G6_SLEEPAPNO	50_60	FinnGen	E4_LIPOPROT	1.20015757543189	0.543696345296935	0.5589661744302	-0.12354663883023	0.867635574803292	0.751198499669427	0.104969058272538	0.131496266678687	0.165430478929174	0.289252321655523	0.189831596936311	0.224294046551839	2.84601351823056e-30	3.5543354393896e-05	0.000727874702729257	0.669288937053343	4.86436429670529e-06	0.000810545582140534	3480	79650	2829	1866	1077	670	424	206	194	119	75	47	45	20	75549	76512	77301	77708	77954	78172	4558	4633	4677	4705	4707	4732
G6_SLEEPAPNO	50_60	FinnGen	E4_METABOLIA	1.08535922011124	0.509047586217902	0.496984118811507	-0.0217809140299348	0.704973182000496	0.635456849839469	0.0973041938982633	0.115415781821707	0.148550738851361	0.243205435048158	0.177652855548806	0.189650830277517	6.82351557192305e-29	1.03106290689964e-05	0.000821191640896751	0.928638717298689	7.2398531579966e-05	0.000806170734946342	4716	81139	3792	2608	1486	885	575	321	239	152	94	60	55	28	77154	78338	79460	80061	80371	80625	4670	4757	4815	4849	4854	4881
G6_SLEEPAPNO	50_60	FinnGen	E4_NONTOXIC_THYROID	0.54742674322865	-0.0225370079866201	-0.402416451653528	-1.55076417773811	0.380490600583853	0.282859708434794	0.334047756298787	0.354141452008951	0.500401883839388	1.00019765522026	0.378429170418094	0.353945331684959	0.101261604856175	0.949258126571311	0.421289260263451	0.121031693528578	0.314681497123063	0.424196402222725	704	86105	502	428	304	230	168	103	23	19	15	15	14	8	81013	81087	81211	81285	81347	81412	5271	5275	5279	5279	5280	5286
G6_SLEEPAPNO	50_60	FinnGen	E4_NUTRIDEF	2.16852382952487	1.47345127422712	0.98763777072111	1.04366317221787	1.45752883224348	0.97995970706968	0.0955831498908172	0.119446411310702	0.197071709864688	0.236462694868336	0.196990664220078	0.250605047646011	5.97942502386033e-114	5.82041992418952e-35	5.39890163411578e-07	1.0164303229817e-05	1.372405628038e-13	9.21529498108575e-05	1940	84501	1377	1013	570	332	224	145	212	119	60	51	40	16	80043	80407	80850	81088	81196	81275	4809	4902	4961	4970	4981	5005
G6_SLEEPAPNO	50_60	FinnGen	E4_OBESITY	2.22907253519511	1.53931095284946	1.05197670538724	1.14558265437164	1.3838421827633	1.14276130304451	0.0968235810224888	0.120280762914311	0.19706191352072	0.23018692458926	0.209317588431204	0.250596334131432	2.80690293244258e-117	1.68990761118521e-37	9.38192568276403e-08	6.46609249096966e-07	3.81195594095928e-11	5.11127910734792e-06	1778	84509	1257	915	530	312	214	126	206	117	58	49	37	16	80033	80375	80760	80978	81076	81164	4791	4880	4939	4948	4960	4981
G6_SLEEPAPNO	50_60	FinnGen	E4_OBESITYCAL	2.38826967225994	1.53872121052386	1.36170952073242	0.930380871859811	1.25300852686567	0.667962299962742	0.106385665122132	0.142734023526905	0.200930059100685	0.302106868837298	0.258859089790406	0.354001317340647	1.30389154630871e-111	4.2631011249076e-27	1.22669385691045e-11	0.00207249846895814	1.29510079800413e-06	0.0591748357630532	1240	84295	853	637	374	232	165	103	164	87	45	28	22	8	79826	80042	80305	80447	80514	80576	4692	4769	4811	4828	4834	4848
G6_SLEEPAPNO	50_60	FinnGen	E4_OBESITYNAS	2.24590174709585	1.48324603997874	0.787380113285835	1.07382302107078	1.27095711274546	1.39995912077443	0.135500418323757	0.172798879551932	0.316908283445139	0.333980320972115	0.302158204679856	0.316726804749868	1.0589260267469e-61	9.1904988728623e-18	0.0129708809548381	0.00130340759898565	2.59627181485493e-05	9.86624867683098e-06	943	83883	655	491	287	165	120	75	102	54	28	27	20	10	79535	79699	79903	80025	80070	80115	4534	4582	4608	4609	4616	4626
G6_SLEEPAPNO	50_60	FinnGen	E4_OBESITY_HYPER	2.22309941167477	1.53138804132071	1.04727416143005	1.14032016442779	1.37477230356103	1.09304519084206	0.0968230083483518	0.120279555779496	0.197061759092645	0.230186532042413	0.209321203053506	0.250592640880533	1.15880400726664e-116	3.93121890184839e-37	1.06982049888003e-07	7.27420563568457e-07	5.10763370177699e-11	1.28972738479159e-05	1789	84513	1265	922	534	314	216	129	206	117	58	49	37	16	80040	80383	80771	80991	81089	81176	4791	4880	4939	4948	4960	4981
G6_SLEEPAPNO	50_60	FinnGen	E4_PCOS_CONCORTIUM	-0.232873803005457	0.00433224770674573	-0.20197726073917	-0.308830432861586	-0.30289433151873	-0.124114920004903	0.449552875483581	0.303890736025037	0.335084227052727	0.334898188803921	0.268737598853519	0.190349120717155	0.604449867563387	0.988625791873112	0.546664603373337	0.356444004267336	0.259699914143284	0.514376455297581	1518	41279	647	644	583	614	669	562	28	35	34	36	36	28	40096	40099	40160	40129	40074	40181	2026	2019	2020	2018	2018	2026
G6_SLEEPAPNO	50_60	FinnGen	E4_PCOS_CONSORTIUM_EXCLUSIONS	0.163786126343503	0.0427962299481736	-0.544318755282308	-0.1927964114354	-0.221848470151096	0.189827594665735	0.206038188386337	0.176071568388804	0.251432785685213	0.219787620045703	0.194069155350683	0.12913254224141	0.426653687816168	0.80795770961204	0.0303978065833863	0.380381200699967	0.252979921533025	0.141555970483203	3614	77479	2100	1920	1498	1322	1245	932	82	72	73	78	77	62	74072	74252	74674	74850	74927	75240	4839	4849	4848	4843	4844	4859
G6_SLEEPAPNO	50_60	FinnGen	E4_THYROID	0.478281310455857	0.272028231295	-0.246991825501348	0.0131704811951609	0.389247669436203	0.648981979922571	0.150823007356768	0.12884995869333	0.190219710862941	0.190207279997345	0.155710896723381	0.124551885542894	0.00151840423181691	0.0347549924824308	0.194130866054295	0.944796369814334	0.0124259901276773	1.88296681632533e-07	4223	77535	2819	2634	1999	1529	1117	709	144	131	102	98	86	66	74095	74280	74915	75385	75797	76205	4700	4713	4742	4746	4758	4778
G6_SLEEPAPNO	50_60	FinnGen	E4_THYROID_CTRL_EXCLUSION	0.243574886313484	0.283639559484791	-0.178185780307701	0.0629444550750582	0.27013971710115	0.574357333637131	0.133334204161277	0.103374935052347	0.149058385551331	0.149042385308576	0.129718532499651	0.0958127858186636	0.0677298885926747	0.00607335778408487	0.231927153946725	0.672787177711511	0.0372962086901029	2.04013011320255e-09	7186	67518	4863	4359	3193	2457	1848	1257	217	202	149	145	133	113	65565	66069	67235	67971	68580	69171	4059	4074	4127	4131	4143	4163
G6_SLEEPAPNO	50_60	FinnGen	F5_ADO	0.922532817833747	0.612330667499548	0.288860520955068	0.119739992916404	0.426842304396755	0.640545274941508	0.137932068437847	0.130696536498413	0.177922997893511	0.219132802091055	0.172578924412999	0.131228856661713	2.25758202419312e-11	2.79778077031219e-06	0.104479521483912	0.584772726698144	0.013386552385661	1.05479000436076e-06	3375	78466	2198	1890	1334	1000	817	606	144	116	87	83	77	59	74862	75170	75726	76060	76243	76454	4637	4665	4694	4698	4704	4722
G6_SLEEPAPNO	50_60	FinnGen	F5_ALCOHOL	0.0655147884579039	-0.195276306367132	-0.189109839984551	-0.110328744188316	-0.356940848501196	-0.336300516288377	0.289437429072823	0.267979395606391	0.316838746411334	0.354100266569545	0.378449564783086	0.316648316836872	0.820927529867583	0.466185830294526	0.550597766067413	0.755363635707279	0.34559588466355	0.288207006935799	1486	82636	1020	831	594	424	340	266	35	30	25	19	15	10	78049	78238	78475	78645	78729	78803	5018	5023	5028	5034	5038	5043
G6_SLEEPAPNO	50_60	FinnGen	F5_ALLANXIOUS	0.626728135952096	0.381333150140294	0.360051127125568	-0.150910805631026	0.69651422451281	0.537866527963167	0.219419488772103	0.214253112205109	0.278141152641791	0.408778834599569	0.250728589187249	0.230017829553296	0.00428608401311194	0.075104524872921	0.195495989834499	0.711997508833005	0.00547011953060646	0.019368122115962	1661	80045	1159	946	533	359	276	231	58	44	31	29	29	19	75719	75932	76345	76519	76602	76647	4770	4784	4797	4799	4799	4809
G6_SLEEPAPNO	50_60	FinnGen	F5_ANXIETY	0.571798454877321	0.654573411405845	0.173170743002802	0.340290134202846	0.520623717806476	0.618776477643693	0.268241125484619	0.224645146405446	0.378578114090761	0.408804542947437	0.354074479768517	0.277884663752916	0.0330349370218327	0.00357046442735734	0.647366264500788	0.405181500654738	0.141459106389368	0.0259647561607761	1159	79920	828	658	358	220	173	145	41	35	20	18	15	13	75464	75634	75934	76072	76119	76147	4746	4752	4767	4769	4772	4774
G6_SLEEPAPNO	50_60	FinnGen	F5_BEHAVE	1.91354298753867	0.595336486094831	1.19634442816811	0.511821383609581	-0.562170651086637	1.2157482510036	0.155624918296322	0.289263530749981	0.316734455262506	0.577716633328104	1.00018946809976	0.333704226119761	9.53307563502261e-35	0.0395794688526741	0.000158651533377924	0.375650690670503	0.57407230743562	0.000269278813019075	785	86449	599	447	180	89	68	43	64	23	13	6	6	9	81333	81485	81752	81843	81864	81889	5238	5279	5289	5296	5296	5293
G6_SLEEPAPNO	50_60	FinnGen	F5_DEPRESSIO	0.915177087424938	0.625523481050176	0.35530736402824	0.195822954113819	0.428798364346628	0.658021744699078	0.140492075789627	0.131758569319721	0.175242360643468	0.214150626744213	0.175142192981064	0.133496750799961	7.3134896037267e-11	2.05948914849199e-06	0.0426092769497157	0.36049782035311	0.0143537247258402	8.26000684478746e-07	3271	78553	2131	1832	1290	968	793	584	144	115	87	82	74	57	74912	75211	75753	76075	76250	76459	4637	4666	4694	4699	4707	4724
G6_SLEEPAPNO	50_60	FinnGen	F5_MOOD	0.923117142315679	0.57504269697892	0.345627633098222	0.11835391004823	0.430302316382073	0.643762264014335	0.137926545541733	0.132878613591774	0.172683320594567	0.21913182446165	0.172577191957508	0.132337639438365	2.189146927347e-11	1.50757283610318e-05	0.0453373075187151	0.589125516446458	0.0126529634735527	1.14721011311607e-06	3379	78621	2202	1897	1339	1000	822	599	143	116	88	82	76	58	75008	75313	75871	76210	76388	76611	4647	4674	4702	4708	4714	4732
G6_SLEEPAPNO	50_60	FinnGen	F5_NEUROTIC	0.827029205076809	0.550393509522941	0.0916673219760429	-0.805336845374404	0.685027606784259	0.648903625217876	0.155997504754563	0.152162311922404	0.230343575161663	0.408768802495757	0.180637662170981	0.160978203847267	1.14821034425107e-07	0.0002978677043894	0.690660334174529	0.04882090471914	0.000149273756641505	5.55393309174375e-05	2756	80430	1879	1522	985	685	553	425	109	78	50	52	60	39	76353	76710	77247	77547	77679	77807	4845	4876	4904	4902	4894	4915
G6_SLEEPAPNO	50_60	FinnGen	F5_PERSOBEH	1.43431846827723	-0.880919688613629	-0.0800574546000827	-0.624756031943863	0.762381066208873	0.21957222133653	0.289558881103491	0.707385852999891	0.500370569245812	0.707343127338831	0.316776296785924	0.353871285309535	7.29051782615537e-07	0.21301521782245	0.872883965399507	0.377104866504305	0.0160980059444312	0.534937788365913	452	85637	250	238	199	171	149	115	20	12	19	17	17	8	80612	80624	80663	80691	80713	80747	5207	5215	5208	5210	5210	5219
G6_SLEEPAPNO	50_60	FinnGen	F5_PSYCH	0.910396161921735	0.341400370396624	0.33781675293653	-0.342610470289585	0.384473234862737	0.588832289253719	0.107860609746038	0.118162373323272	0.141623510503223	0.224620895096255	0.147278207747189	0.111765497155186	3.1601600691295e-17	0.00386164701960673	0.0170644801802795	0.127188484413342	0.00904037379872431	1.37571415142139e-07	5730	70511	3958	3283	2147	1556	1246	918	210	150	119	101	105	82	67992	68667	69803	70394	70704	71032	4081	4141	4172	4190	4186	4209
G6_SLEEPAPNO	50_60	FinnGen	F5_SCHIZO	0.411881994143248	-0.771695981761461	-1.18180460902303	0.978851531846463	0.132770027286131	0.524562767595549	0.500390649291496	0.707344477871227	1.00017240442298	0.408636463478383	0.577647223269669	0.408553048790922	0.410439253172683	0.275283360708983	0.237364097935882	0.0166018270059551	0.818211272356466	0.19915852526775	362	85162	237	206	155	106	88	64	11	7	11	11	6	6	80039	80070	80121	80170	80188	80212	5237	5241	5237	5237	5242	5242
G6_SLEEPAPNO	50_60	FinnGen	F5_SOMATOFORM	1.14892755827314	0.971535571628755	0.808515301885783	-11.9524464009489	0.825992678455438	0.450579338523678	0.317249220879638	0.289463062166558	0.354233946965785	239.438044314317	0.378504791832715	0.40858825444247	0.00029286588060704	0.000789822768576733	0.0224637803078109	0.960187140495358	0.0290909707222509	0.270126560434975	475	79685	311	260	196	136	117	77	26	20	15	11	11	6	75127	75178	75242	75302	75321	75361	4696	4702	4707	4711	4711	4716
G6_SLEEPAPNO	50_60	FinnGen	F5_STRESSOTH	0.771658412939086	0.629582539417286	-0.530577611291387	-0.578997192293499	0.616682593748211	0.82489930158817	0.25928513373841	0.236613931103313	0.500440977208129	0.577747685365397	0.302178873869779	0.243083167712162	0.00291939919560498	0.00779550592903545	0.289044453072025	0.316265009415554	0.0412720440049975	0.000690091116424227	1062	79872	731	571	393	281	219	157	41	29	15	18	23	17	75439	75599	75777	75889	75951	76013	4723	4735	4749	4746	4741	4747
G6_SLEEPAPNO	50_60	FinnGen	F5_SUBSTANCE	0.421902041061786	0.0246046223463776	-0.0349328632614259	-0.23251874404614	-0.198280435416684	-0.293754795684722	0.22453563360102	0.224432360836831	0.278029112810691	0.354088274427203	0.333857195199539	0.301946388135912	0.0602447452707649	0.912702454826515	0.900013238213303	0.511393860535671	0.552573695422899	0.330617566052517	1715	82807	1189	963	675	477	375	281	52	40	28	21	18	11	78237	78463	78751	78949	79051	79145	5044	5056	5068	5075	5078	5085
G6_SLEEPAPNO	50_60	FinnGen	F5_UNSMENDIS	0.70368567209136	0.183818968109503	-0.699251190176267	0.874387984474216	0.0932957964740094	0.40514223714097	0.333966727209576	0.333828012794317	0.577640602690111	0.302071293821864	0.408632106732591	0.289085370672055	0.0351129655685205	0.58188066522116	0.226075645147766	0.00379592256860638	0.819403348272281	0.161075885323333	616	84241	378	364	283	214	182	133	23	18	18	20	13	12	79295	79309	79390	79459	79491	79540	5161	5166	5166	5164	5171	5172
G6_SLEEPAPNO	50_60	FinnGen	FALLS	0.31032869372852	0.266401939447724	-0.249985762566333	0.0520980233400984	0.0123757022213875	0.468627951978999	0.116709161812504	0.100568369419787	0.159391210396881	0.163514880746458	0.159366745425661	0.113124858910979	0.00783748914673104	0.00807390520205608	0.116792803567231	0.750019731558403	0.938102103386261	3.43431454536043e-05	8271	73290	6070	4794	3013	2026	1481	1069	227	186	122	105	96	80	70886	72162	73943	74930	75475	75887	4378	4419	4483	4500	4509	4525
G6_SLEEPAPNO	50_60	FinnGen	FG_CEREBVASC	1.13134659025989	0.432277656093075	-0.155174839346643	-0.0560417105267178	0.66963074132309	0.294732552113669	0.166697843321929	0.197904940124089	0.334369409477509	0.378911432797827	0.268559325657296	0.334164952535424	1.14640021313464e-11	0.0289424760047361	0.642588965147939	0.882420210202543	0.0126519691682598	0.377778322023187	1728	46408	1361	1019	635	415	286	164	74	46	28	25	22	9	44735	45077	45461	45681	45810	45932	1966	1994	2012	2015	2018	2031
G6_SLEEPAPNO	50_60	FinnGen	FG_CVD	0.814461504750695	0.273232268346885	0.146726451261186	-0.0486497904653199	0.40363580045002	0.617512454733006	0.0755353920952426	0.0799380947223206	0.0987257811205035	0.123624430958275	0.0953018915468593	0.0750170393212568	4.16343669618881e-27	0.000630719142910993	0.13722570430114	0.693928858418635	2.2820735037218e-05	1.8468411339159e-16	14097	53593	10223	8321	5805	4199	3215	2124	492	362	283	259	248	193	54302	56204	58720	60326	61310	62401	2673	2803	2882	2906	2917	2972
G6_SLEEPAPNO	50_60	FinnGen	FG_DISVEINLYMPH	0.00366968254698095	-0.348198630414585	-0.600318517288262	-0.262855089157869	-0.0775698369400731	0.522071574519564	0.244172575910973	0.237192741335185	0.317330477221197	0.302683891508986	0.259456356094194	0.151053497439909	0.988009002178114	0.14210458234579	0.0585206909815119	0.385167443789187	0.764962435376338	0.000547842250978642	2576	44041	1833	1501	1040	759	607	440	54	43	43	48	46	45	42832	43164	43625	43906	44058	44225	1898	1909	1909	1904	1906	1907
G6_SLEEPAPNO	50_60	FinnGen	FG_HYPERTENSION	1.04428997149767	0.482194090825808	0.311516862368469	-0.0976093537788048	0.314123905144872	0.587977601492085	0.0786329339968511	0.0845693032156284	0.105862921467487	0.147805153301594	0.116272884976443	0.0912574168577616	3.0011186246823e-40	1.18574885827736e-08	0.00325422681819044	0.509002248326219	0.0069004799642954	1.17083395527889e-10	9021	50902	6557	5232	3733	2707	2058	1309	432	299	204	175	165	127	50332	51657	53156	54182	54831	55580	2602	2735	2830	2859	2869	2907
G6_SLEEPAPNO	50_60	FinnGen	FG_OTHHEART	1.16692098015517	0.71165663844969	0.54755228069427	0.0484474583366481	0.645720822917973	0.545383833475097	0.111037475285138	0.118178055933141	0.160125462993268	0.243883555778624	0.178519250452941	0.178185337559923	7.83109184984877e-26	1.72379558667018e-09	0.000627316380977059	0.842536570759483	0.00029792968878365	0.00220770688673844	3968	51252	3032	2335	1393	950	683	416	206	130	75	53	50	32	49690	50387	51329	51772	52039	52306	2292	2368	2423	2445	2448	2466
G6_SLEEPAPNO	50_60	FinnGen	G6_BELLPA	1.20735098884461	1.0004630351899	0.580542669959969	0.031158491488683	0.321344707430858	1.26129759841108	0.378640931194199	0.333942597378272	0.500420693712583	0.707403347312589	0.577667016619491	0.353933139739663	0.0014294198419498	0.0027362430983845	0.246004333215784	0.964867507248537	0.578019339633111	0.000365718713751159	300	75605	195	175	114	92	77	44	18	14	12	11	9	8	71389	71409	71470	71492	71507	71540	4303	4307	4309	4310	4312	4313
G6_SLEEPAPNO	50_60	FinnGen	G6_CARPTU	0.354879055484672	0.479713605882053	0.246002272300781	-0.459008869402706	-0.058266090529534	0.407433415722306	0.19371318435173	0.148884182322845	0.197192509214042	0.316870914511199	0.250771085021073	0.186515651058039	0.0669541111776349	0.00127272965098878	0.212205640548187	0.147458437256126	0.816267949068938	0.0289294723691771	2728	76476	1912	1655	1125	846	648	426	94	78	51	36	33	29	72751	73008	73538	73817	74015	74237	4447	4463	4490	4505	4508	4512
G6_SLEEPAPNO	50_60	FinnGen	G6_NERPLEX	0.364580190644011	0.533971954102666	0.344556357074749	-0.203823327195254	0.113629155509739	0.367640113115173	0.143022978163688	0.10727106885056	0.138755574830689	0.205068835635788	0.16774485529688	0.133483648893645	0.0108000640209272	6.43171649161733e-07	0.013021187494415	0.320258706162393	0.498156771791987	0.00588365463892581	5017	77641	3434	2985	2024	1549	1193	831	188	163	111	82	72	57	74443	74892	75853	76328	76684	77046	4593	4618	4670	4699	4709	4724
G6_SLEEPAPNO	50_60	FinnGen	G6_OTHNEU	0.76269838940069	0.197074223883492	0.210497458235134	0.269825739337816	0.0304635508670746	0.199732706363316	0.175115603197578	0.193281948292255	0.23636912815905	0.277918168205848	0.316693218581916	0.289075210958983	1.3282452095901e-05	0.307908510336778	0.373173060109714	0.331607056317192	0.923367590930481	0.489605247458909	1912	84534	1439	1151	737	485	340	208	77	54	42	28	18	12	79879	80167	80581	80833	80978	81110	5051	5074	5086	5100	5110	5116
G6_SLEEPAPNO	50_60	FinnGen	H7_ALLERGICCONJUNCTIVITIS	-0.117485714144436	0.194753780377103	-0.323354602648868	0.0606407486478275	0.22190637328687	0.641656908155978	0.447718053681603	0.289360058605455	0.408752476152912	0.378512277562047	0.316833393018672	0.200687131596294	0.793005329975473	0.500915497425999	0.428899173909202	0.872717115985829	0.483684896635222	0.00138720709563118	863	83706	523	489	421	330	275	215	24	25	22	21	25	25	78885	78919	78987	79078	79133	79193	5137	5136	5139	5140	5136	5136
G6_SLEEPAPNO	50_60	FinnGen	H7_CHOROIDRETINA	0.407329432080271	0.386355799459486	-0.373175124374242	-0.501523656465377	0.606897409404355	0.272055148159943	0.196995428732777	0.165318028696892	0.302034279007665	0.408626017434751	0.230115493135903	0.267688109719632	0.0386672942623912	0.0194368043882889	0.216629979354295	0.219694275527751	0.00835540935614406	0.309479929038585	2073	84528	1586	1297	812	493	345	215	83	64	37	27	33	14	79830	80119	80604	80923	81071	81201	5102	5121	5148	5158	5152	5171
G6_SLEEPAPNO	50_60	FinnGen	H7_CONJUNCTIVA	0.334957060102077	0.188225171705075	-0.0919410408190952	0.0694650182396174	0.134569572834425	0.42854842047484	0.236582640512329	0.200924734485437	0.267962669480268	0.289328017244899	0.26793354196967	0.183303168900325	0.156829913167974	0.348864312061344	0.731514671615193	0.810259804255561	0.615491803277617	0.0193913204750263	1841	81819	1237	1069	798	578	436	335	58	51	39	31	32	30	77372	77540	77811	78031	78173	78274	4993	5000	5012	5020	5019	5021
G6_SLEEPAPNO	50_60	FinnGen	H7_CONJUNCTIVITIS	0.436863553097739	0.297140035996077	-0.177820459844965	0.0294074159959629	0.0937515567082997	0.418223098535337	0.250899294522784	0.2094480496589	0.302165646749644	0.316845078258415	0.289310548399169	0.1931585873439	0.0816501325492152	0.15599194501094	0.556205668359091	0.926051938171938	0.745898941210842	0.0303739079454799	1524	81514	986	872	683	502	389	304	49	43	31	26	27	27	77040	77154	77343	77524	77637	77722	4963	4969	4981	4986	4985	4985
G6_SLEEPAPNO	50_60	FinnGen	H7_CORNULCER	0.793434463912159	0.269580313649148	-0.258726460984759	0.108696222222246	0.489572475103874	0.284605271990793	0.333999670262953	0.354058123668854	0.577658993397663	0.577663521959885	0.447613295395064	0.408597187410801	0.0175225982200644	0.446417414566399	0.65423411699935	0.850747083598584	0.27406911444823	0.486089203877561	556	83369	376	328	206	133	105	83	22	15	8	7	7	6	78488	78536	78658	78731	78759	78781	5039	5046	5053	5054	5054	5055
G6_SLEEPAPNO	50_60	FinnGen	H7_EYE_ADNEXA	0.445263511837416	0.1261483765767	-0.158555607037988	0.139125546196826	0.204104449184413	0.507028922444912	0.0974716047638904	0.0959750017265392	0.135265523395147	0.141587836855864	0.134001772593266	0.101044626323277	4.92081560913127e-06	0.188715715700307	0.24112460101301	0.325799692684773	0.127721836702629	5.22471787233721e-07	10270	65959	7765	6285	3912	2555	1838	1221	309	230	160	139	131	101	64353	65833	68206	69563	70280	70897	3802	3881	3951	3972	3980	4010
G6_SLEEPAPNO	50_60	FinnGen	H7_GLAUCOMA	0.2553830964101	-0.0298264913285117	-0.566832346632413	0.105418169260316	0.363195829551579	0.813465536461409	0.258891286574657	0.250651803378799	0.408651043264145	0.354009736197184	0.333770631787947	0.26766491475316	0.323912743555202	0.9052787481639	0.165416879263018	0.765868600593585	0.276524507712445	0.00237271086303897	1393	85839	1085	899	536	357	225	106	39	31	22	26	22	14	80856	81042	81405	81584	81716	81835	5252	5260	5269	5265	5269	5277
G6_SLEEPAPNO	50_60	FinnGen	H7_GLAUCPRIMOPEN	0.385233794337648	0.0627114700647239	0.153819836924529	-0.820540996498118	0.581893875361819	0.935893482394895	0.408648892830716	0.408615163238299	0.500298271616317	1.00016276078293	0.500312040458204	0.408513088380165	0.345833768563373	0.878025135964242	0.758496108932597	0.411983860538046	0.24480438642506	0.0219648299234242	466	84949	371	299	175	107	70	36	16	12	8	9	10	6	79845	79917	80041	80109	80146	80180	5183	5187	5191	5190	5189	5193
G6_SLEEPAPNO	50_60	FinnGen	H7_GLAUCSUSP	-0.0629001244437289	-0.092329795599356	-0.135669717748211	0.28347017812451	0.330851814732057	0.773342558399774	0.354107004637034	0.302091402101329	0.378426741127832	0.378413757606485	0.408612673882544	0.353863133014584	0.859013346999932	0.759882342047038	0.719961790865092	0.453796246535173	0.418115245155156	0.0288574467506341	1016	84911	787	659	404	267	162	72	27	23	18	17	13	8	79913	80041	80296	80433	80538	80628	5200	5204	5209	5210	5214	5219
G6_SLEEPAPNO	50_60	FinnGen	H7_IRIDOCYCLITIS	-0.302110474629142	0.574204359360292	-1.44598669848678	-0.461715882590741	0.284312989881096	0.17438356884284	0.577705846697954	0.302070928303548	1.00017394359288	0.707330795020298	0.447562523603131	0.378275639126373	0.601010009639755	0.0573160958484146	0.148251481196867	0.513912260943784	0.525266985328428	0.644801451561503	538	83511	371	314	213	158	120	98	16	15	6	7	10	7	78603	78660	78761	78816	78854	78876	5059	5060	5069	5068	5065	5068
G6_SLEEPAPNO	50_60	FinnGen	H7_KERATITIS	0.736474626704059	-0.100826644059929	-0.384986502641149	0.0882646991405359	0.686830211425258	0.249978807933024	0.250888028366414	0.316791997314937	0.447633348229682	0.408702664089475	0.28928246370501	0.289126005703866	0.00333041333005098	0.750277133632504	0.389762169009782	0.829016501543965	0.0175844221624889	0.387257492523867	1042	83757	713	599	375	266	203	166	34	21	19	17	18	12	78974	79088	79312	79421	79484	79521	5078	5091	5093	5095	5094	5100
G6_SLEEPAPNO	50_60	FinnGen	H7_LACRIGLAND	0.348857564484052	0.610504812895797	0.769087670808807	-0.34484562411215	0.514207849008444	0.396017404820261	0.289453009043904	0.224460488805233	0.26797135245097	0.577720628094551	0.378455694988674	0.378342844719447	0.228114371548182	0.00653062984539073	0.00410423894851222	0.550569314975308	0.174241591507616	0.295230709186818	1083	81040	826	651	359	220	150	105	39	34	21	11	11	7	76361	76536	76828	76967	77037	77082	4897	4902	4915	4925	4925	4929
G6_SLEEPAPNO	50_60	FinnGen	H7_LACRIMALSYSTEM	0.176333169596471	0.505099989495774	0.601961527402818	-0.069040759749211	0.411108116306058	0.110390147229323	0.28944066676829	0.214089744584887	0.258940596024182	0.447682324428983	0.354058049156431	0.378299717446844	0.542378335502354	0.0183098956059626	0.0200875270847837	0.877437696728879	0.245588239612936	0.770434917289459	1294	81220	983	781	454	278	193	131	43	38	25	14	12	7	76581	76783	77110	77286	77371	77433	4907	4912	4925	4936	4938	4943
G6_SLEEPAPNO	50_60	FinnGen	H7_LENS	0.327335780781607	0.100186216871476	-0.051195233464019	0.217590611318121	0.0645520211818327	-0.035271442383725	0.189816442905967	0.189736457929424	0.277869583304405	0.31668901808842	0.353937652610159	0.40852007782507	0.0846201608827058	0.597479702916366	0.853823652551121	0.492032474371874	0.855282586713953	0.931196494238557	2251	84812	1919	1421	726	404	259	147	72	52	29	23	14	6	80091	80589	81284	81606	81751	81863	4981	5001	5024	5030	5039	5047
G6_SLEEPAPNO	50_60	FinnGen	H7_LIDLACRIMALORBIT	0.308157593151495	0.226721355855085	0.290403566791214	0.0602057814617123	-0.320394141546392	0.101538823881637	0.180765724853925	0.16125796165291	0.197011084116058	0.277981623678506	0.333805220596008	0.250485414880714	0.0882439259808319	0.159737638013768	0.140468979013095	0.828534211600292	0.337143982947713	0.68520687599271	2911	82834	2246	1793	1077	647	451	290	90	74	46	28	20	16	78380	78833	79549	79979	80175	80336	5029	5045	5073	5091	5099	5103
G6_SLEEPAPNO	50_60	FinnGen	H7_OCUMUSCLE	0.420776311284882	-0.0554393918588236	0.260835784393502	0.0654414598468898	-0.594055489909584	0.720108977672211	0.259000730169462	0.302101855835598	0.33389439720667	0.447662654049836	0.577653142833738	0.250453220634772	0.104244750640546	0.854396106410979	0.434689309716092	0.883775532186782	0.303764152271174	0.00403741634459069	1268	84953	968	755	383	228	180	140	38	24	20	16	14	16	80034	80247	80619	80774	80822	80862	5181	5195	5199	5203	5205	5203
G6_SLEEPAPNO	50_60	FinnGen	H7_REFRAACCOMMODIS	0.673799777466326	-0.171105642521283	0.306702694062666	0.027777621445315	-0.47351512173073	1.1131041494044	0.259040279411106	0.37846300321238	0.408717025741234	0.577728386038943	0.707370737986493	0.277773620558275	0.00929147939012179	0.651192149436635	0.453011712665082	0.961651877597893	0.503239315091082	6.14337533321653e-05	954	84623	754	580	255	140	104	79	29	15	13	12	11	13	79641	79815	80140	80255	80291	80316	5153	5167	5169	5170	5171	5169
G6_SLEEPAPNO	50_60	FinnGen	H7_RETINALDISOTH	0.501882429153993	0.317943235750257	-0.277843086949903	-0.576774641583688	0.520507720334318	0.43644081964893	0.2432992821938	0.218948644001729	0.35403273268247	0.500324708219041	0.277950397993783	0.289098945395172	0.039129809730725	0.146463758659623	0.432573824316573	0.248992223506657	0.0611147894795853	0.131130462708237	1255	83672	918	763	508	343	250	155	51	41	28	20	25	12	78915	79070	79325	79490	79583	79678	5043	5053	5066	5074	5069	5082
G6_SLEEPAPNO	50_60	FinnGen	H7_SCLERACORNEA	0.50283615701751	0.205273566146322	-0.550237385240381	0.111057750468164	0.725369670039792	0.289264075517369	0.224549122289143	0.214008397461354	0.378445103924452	0.316770390606662	0.22433867221607	0.224154364389211	0.0251354451616292	0.337465740594391	0.145962274359016	0.725893071834552	0.00122339502937745	0.196888151644038	1633	84148	1119	952	615	441	324	259	55	40	30	28	32	20	79471	79638	79975	80149	80266	80331	5136	5151	5161	5163	5159	5171
G6_SLEEPAPNO	50_60	FinnGen	H7_VISUALDISTBLIND	0.432887067498684	0.136537875120044	-0.215427881138121	0.393665717645072	-0.109474222631001	0.50282100479736	0.243365083667783	0.243237154837531	0.378408135404015	0.354021560751855	0.447585664582606	0.316615874673415	0.075279797489295	0.574568214204184	0.569152334343826	0.266145750658787	0.806775214116819	0.112261347432692	1384	85476	1062	831	486	302	203	121	46	33	19	14	12	10	80568	80799	81144	81328	81427	81509	5184	5197	5211	5216	5218	5220
G6_SLEEPAPNO	50_60	FinnGen	H7_VISUDISTURB	0.495549690752551	0.204224744011464	-0.143457998043632	0.468745820764584	-0.0208516660880757	0.477094679398671	0.243366746652297	0.243240608892534	0.378413598345367	0.354034973423948	0.447595385855021	0.33370377021789	0.0417276692075556	0.401132863456374	0.704610853367008	0.185499746490729	0.962843212657936	0.152804517742498	1305	85309	995	779	455	280	186	113	46	32	18	14	11	9	80393	80609	80933	81108	81202	81275	5180	5194	5208	5212	5215	5217
G6_SLEEPAPNO	50_60	FinnGen	H7_VITRBODYGLOBE	0.508677819720104	0.349172160992748	0.585031826242463	0.012162560812392	-0.488365185503707	1.12487732728452	0.209362876830333	0.209297475111932	0.277928600080127	0.500315879126995	0.707310759630127	0.333656789691159	0.0151135478371322	0.095255066216503	0.0352937751901735	0.98060552510255	0.489909046078828	0.000747979043663672	1596	85759	1406	1010	430	216	114	58	58	40	19	11	11	9	80678	81074	81654	81868	81970	82026	5213	5231	5252	5260	5260	5262
G6_SLEEPAPNO	50_60	FinnGen	H7_VITREOUS	0.534071609477445	0.329656330163383	0.559625112302979	-0.0214741184751608	-0.544781478109587	1.13392722922798	0.204988517870993	0.209294269497666	0.277925870639659	0.50031450654787	0.707309659367192	0.316568518289143	0.0091774211554315	0.115236753466588	0.0440539740011619	0.965764318133054	0.441171555125964	0.000341061245120388	1628	85814	1431	1028	442	222	119	62	59	40	20	12	12	10	80738	81141	81727	81947	82050	82107	5214	5233	5253	5261	5261	5263
G6_SLEEPAPNO	50_60	FinnGen	H8_CONSENHEARINGLOSS	0.342926333800332	0.231808262668483	0.329598269365845	0.35012114135092	0.0109103310249967	0.531640934809904	0.197085869231995	0.17245120188857	0.200808317599829	0.236396362389625	0.277898179149286	0.204732778371987	0.081861760906345	0.178884926899137	0.100723194374593	0.138586139281122	0.968682958211955	0.00941089306465919	2278	81775	1707	1412	920	631	458	281	90	74	54	41	28	24	77462	77757	78249	78538	78711	78888	4794	4810	4830	4843	4856	4860
G6_SLEEPAPNO	50_60	FinnGen	H8_EAR_MASTOID	0.311865609814222	0.25898135168106	0.364478279694897	0.0673481476362784	0.104379268603906	0.527188355728636	0.138860548680164	0.119372727872299	0.137418234369601	0.186680479980964	0.177708474254987	0.130069849046562	0.0247110120600654	0.0300433349285156	0.00799387602322489	0.718273670316107	0.556960368465756	5.05396448054427e-05	5222	77165	3856	3155	2010	1394	1045	679	186	159	120	84	71	60	73837	74538	75683	76299	76648	77014	4508	4535	4574	4610	4623	4634
G6_SLEEPAPNO	50_60	FinnGen	H8_EXTERNAL	-0.0227760170322403	0.154541185657765	0.271236766433214	-0.505042336556231	0.345553271241656	0.903165176130608	0.378479826383782	0.316736205480851	0.378404803945228	0.707348854863726	0.447548503396236	0.316584994496724	0.952014166138476	0.625608170796224	0.47350370412437	0.475231328207721	0.440053783988499	0.00433309314637096	892	86265	697	526	275	161	114	75	25	22	17	12	13	10	81174	81345	81596	81710	81757	81796	5261	5264	5269	5274	5273	5276
G6_SLEEPAPNO	50_60	FinnGen	H8_EXTOTITIS	-0.430375356333951	0.209102509511415	0.471459566092158	-0.92599062542767	0.321679346544058	0.995193851831425	0.577700951570384	0.378392443591536	0.408693028608025	1.00018891537925	0.50033078304583	0.31660384782192	0.4562841230131	0.58053219211283	0.248672941638685	0.354541753875948	0.520267348180349	0.00167031138831672	606	85875	448	344	188	118	92	69	16	16	14	10	12	10	80795	80899	81055	81125	81151	81174	5222	5222	5224	5228	5226	5228
G6_SLEEPAPNO	50_60	FinnGen	H8_HL_SEN_NAS	0.332174795236212	0.213550641459801	0.33522296024299	0.266679393626489	0.173695527386298	0.68874378370087	0.20941425376118	0.183464637444288	0.213946770636448	0.267869906016474	0.277895205459717	0.209115117690905	0.112691883912004	0.244428863707531	0.11714925148929	0.319466101153385	0.531945022433172	0.000989093941781712	2021	81634	1531	1269	809	532	386	233	79	66	47	37	27	23	77259	77521	77981	78258	78404	78557	4786	4799	4818	4828	4838	4842
G6_SLEEPAPNO	50_60	FinnGen	H8_INNER	0.384806129425702	0.170750835182641	0.172937807557608	-0.317725997826009	-0.0100532170362036	-0.206894984578177	0.230243402785726	0.213958516834112	0.258844370829996	0.37841257542957	0.316706743588831	0.316581131907982	0.0946621531922469	0.42483810992111	0.504060185788878	0.401116692628987	0.974677016015632	0.51341523062158	1642	84899	1202	977	649	470	346	241	57	42	30	20	19	10	80129	80354	80682	80861	80985	81090	5153	5168	5180	5190	5191	5200
G6_SLEEPAPNO	50_60	FinnGen	H8_MIDDLEMASTOID	0.672030977984412	0.250764296973786	0.363493315182517	0.125487889628958	-0.195205919617423	0.666179152344903	0.302156192721552	0.302043208095615	0.333848330402294	0.447601193379425	0.500290727493075	0.267646389750402	0.0261405170638738	0.406410694915892	0.276243078511677	0.779204031840136	0.696399779060243	0.0128093154279219	755	85215	525	430	305	212	164	112	33	24	22	14	11	14	80203	80298	80423	80516	80564	80616	5209	5218	5220	5228	5231	5228
G6_SLEEPAPNO	50_60	FinnGen	H8_OTHEREAR	0.332645735958274	0.191192141432262	0.431738926356131	0.219193800393958	0.158891973911841	0.638332322338379	0.17014917761381	0.151842153645341	0.165390159803742	0.218975045079458	0.21890914656092	0.162972720594262	0.0505802305454122	0.207975934666444	0.00904292895115348	0.316827293510387	0.467939777890026	8.97303732982459e-05	3194	82569	2378	1965	1251	835	636	386	123	107	79	58	47	38	78390	78803	79517	79933	80132	80382	4872	4888	4916	4937	4948	4957
G6_SLEEPAPNO	50_60	FinnGen	H8_OTHHEARINGLOSS	0.550324120159522	-0.0722489819456474	0.0905163963493315	1.16535652977173	0.979534893616086	0.893510431269572	0.44767138584487	0.500345319799741	0.577649087904591	0.408712849528333	0.408699705875819	0.408615837868325	0.218957936152793	0.88518600908744	0.87548294582493	0.00435430183816331	0.01654298641546	0.0287661874634934	373	79175	267	223	140	92	72	45	14	12	8	10	10	6	74672	74716	74799	74847	74867	74894	4595	4597	4601	4599	4599	4603
G6_SLEEPAPNO	50_60	FinnGen	H8_TINNITUS	0.497912429882455	-0.00838810153221902	0.48195742572942	0.0627433152509427	0.512117119372139	0.652463419585191	0.302125797174071	0.333834853262904	0.333850049298073	0.500381459217796	0.378393349414238	0.333711491057679	0.0993464796055584	0.979954062689728	0.148841834584736	0.900214038631432	0.175928248509091	0.050562752400045	825	78476	623	512	277	170	139	87	33	27	22	17	15	9	74076	74187	74422	74529	74560	74612	4569	4575	4580	4585	4587	4593
G6_SLEEPAPNO	50_60	FinnGen	H8_VERTIGO	0.460508845636241	0.222904879832886	0.0884768792424543	-0.424026105322125	-0.133215788834165	-0.146708229011398	0.243337480067802	0.230136241621666	0.302074554931659	0.44759300043463	0.378369485072743	0.353872720246143	0.0584284063932165	0.33275582951992	0.769600506670319	0.343461739178259	0.724779336233497	0.678450060736546	1364	84757	1012	819	526	376	281	186	46	32	22	15	14	8	79926	80119	80412	80562	80657	80752	5137	5151	5161	5168	5169	5175
G6_SLEEPAPNO	50_60	FinnGen	HYPOTHYROIDISM	0.883294460589066	0.802201886676303	0.337981533163276	0.627465703273467	0.973654061404117	1.2075870707812	0.176415272543404	0.141200657934174	0.198621683403442	0.198673273627925	0.165328890659161	0.13702716010404	5.53122896395703e-07	1.33682579621364e-08	0.0888238830793195	0.00158703383819124	3.88081527143383e-09	1.22104988993681e-18	3750	19982	2490	2392	1842	1370	1009	621	127	124	96	93	76	60	20341	20439	20989	21461	21822	22210	774	777	805	808	825	841
G6_SLEEPAPNO	50_60	FinnGen	HYPOT_THYRO_INCL	0.337364960401693	0.267018248780422	-0.196250112648599	0.0851081984917536	0.453685968477724	0.709874374685032	0.170546434696308	0.134190516736348	0.19363709479955	0.193636033415994	0.159479908459241	0.130537448542053	0.0479127590663472	0.0466080782821952	0.31082406608263	0.660279970848848	0.00444414814252993	5.3854814326681e-08	3753	79331	2493	2393	1842	1370	1009	621	127	124	96	93	76	60	75663	75763	76314	76786	77147	77535	4801	4804	4832	4835	4852	4868
G6_SLEEPAPNO	50_60	FinnGen	I9_AF	1.27424158812433	0.896713635749831	0.696834617285531	-0.103876844436435	0.830214713318945	0.558824813858351	0.141504584509474	0.146868211842366	0.210332506123306	0.378996269974798	0.23733493539382	0.268494924538684	2.15765778140951e-19	1.02436685162184e-09	0.000922962344738215	0.784020006941187	0.000468634442825835	0.0374042995160373	1902	48344	1486	1149	641	419	289	161	129	79	38	22	24	14	46480	46817	47325	47547	47677	47805	2151	2201	2242	2258	2256	2266
G6_SLEEPAPNO	50_60	FinnGen	I9_ANGINA	0.569679618528451	0.0381991075599752	0.085699108821682	-0.316286975816145	0.44452306034174	0.797747571186054	0.159400892544442	0.170142085234485	0.205056994452187	0.302152263100913	0.214070001838788	0.180504946071441	0.000351730539285454	0.82235816362912	0.67599958435051	0.295201011111141	0.0378448388689557	9.89144033858956e-06	2355	76887	1905	1544	974	649	427	211	108	83	65	52	46	31	72840	73201	73771	74096	74318	74534	4389	4414	4432	4445	4451	4466
G6_SLEEPAPNO	50_60	FinnGen	I9_CEREBVASC	0.932426712035813	0.219654606637254	-0.248487174605893	0.0243098719360719	0.386375652520987	0.178073725588678	0.155417478391921	0.186528096225221	0.302019532675251	0.316729917278701	0.267822180350952	0.301871296804046	1.97929555297284e-09	0.238957990467032	0.410649037744591	0.9388202906285	0.149117002928551	0.555258032601099	1996	84246	1574	1183	721	460	320	191	81	49	33	28	22	11	79563	79954	80416	80677	80817	80946	5024	5056	5072	5077	5083	5094
G6_SLEEPAPNO	50_60	FinnGen	I9_CHD	0.421495959043023	0.0669887613846269	0.301264901711566	-0.21747588559057	0.587403314883984	0.429042150613219	0.167833134659923	0.163320401219338	0.186716391355565	0.302155399598287	0.21407825076027	0.236429530850126	0.0120253706933301	0.681682897034846	0.106638243576896	0.471679879218295	0.00607192112204866	0.0695742647769059	2562	83477	2100	1701	1062	621	400	188	111	88	64	45	39	18	78946	79345	79984	80425	80646	80858	4882	4905	4929	4948	4954	4975
G6_SLEEPAPNO	50_60	FinnGen	I9_CHD_NOREV	0.567891912756453	0.19713674272838	0.192483958007789	-0.753706145829817	0.609602162064883	0.202698682123977	0.177895880908168	0.177808180963988	0.224459600291092	0.447648361864098	0.236493248751309	0.289285987579454	0.00141158685563628	0.267557650013817	0.39114437140567	0.0922394026403446	0.00994681984397472	0.48349890725708	1979	82874	1616	1275	776	483	317	153	89	67	45	29	29	12	78294	78635	79134	79427	79593	79757	4854	4876	4898	4914	4914	4931
G6_SLEEPAPNO	50_60	FinnGen	I9_CORATHER	0.99968836117161	0.137647510722835	0.362928393765268	-0.145618752966824	0.471123399640609	0.723121349804783	0.123811371956843	0.161305022553621	0.186714859436406	0.30214596871279	0.23647330622122	0.224315132355411	6.78729190424393e-16	0.393472561734025	0.0519247105059257	0.62984263348728	0.0463392499397265	0.00126552480396254	2693	80069	2212	1691	967	591	367	194	144	86	63	43	35	20	75850	76371	77095	77471	77695	77868	4556	4614	4637	4657	4665	4680
G6_SLEEPAPNO	50_60	FinnGen	I9_CVD	0.739149206795589	0.23401590095976	0.176734661191229	-0.0677900681742687	0.274274933280817	0.662679458112232	0.0777367911387201	0.080080965424969	0.0948551820128429	0.120654216243488	0.096936914829982	0.0693228680479169	1.9369645295559e-21	0.00347522236287323	0.0624334122149687	0.574215416915758	0.00466329263747359	1.18533284454246e-21	15755	47487	11115	9245	6583	4814	3778	2589	493	372	300	270	268	233	49249	51119	53781	55550	56586	57775	2385	2506	2578	2608	2610	2645
G6_SLEEPAPNO	50_60	FinnGen	I9_CVD_HARD	0.670609711920519	0.0949014737765935	0.171071262623929	-0.263467814596816	0.574089086493688	0.314303438122719	0.127494054878475	0.138630476501078	0.170089864966255	0.258904845847365	0.177775694447209	0.20484490160225	1.4411081791153e-07	0.493618907270309	0.314526280582097	0.308856622674606	0.00124098437961684	0.124943975303326	3685	81523	2967	2369	1484	910	603	312	160	119	84	62	55	24	77388	77986	78871	79445	79752	80043	4693	4734	4769	4791	4798	4829
G6_SLEEPAPNO	50_60	FinnGen	I9_DISVEINLYMPH	0.204265779970092	-0.290883116940687	-0.554986672718124	-0.429087977922832	-0.150919589394508	0.334003559235661	0.180783545503394	0.189944592137117	0.258889517241231	0.278004008527791	0.230148286263847	0.143733458701735	0.258521972701289	0.125668004319164	0.0320553172978847	0.122719283214024	0.511985409650151	0.0201378020834481	3381	77050	2426	1997	1358	957	749	527	85	61	53	55	54	49	73212	73641	74280	74681	74889	75111	4708	4732	4740	4738	4739	4744
G6_SLEEPAPNO	50_60	FinnGen	I9_DOAAC	0.191142999117015	-0.0290075739626633	-0.00952186346756018	0.301429611011754	0.261529588266462	-0.14262275296256	0.243293123862314	0.230114990543856	0.289219352661586	0.316738918120852	0.333786837195206	0.40853759255332	0.43207315014113	0.899686912917772	0.973736281672683	0.341266475042047	0.433320186022528	0.727010048014546	1575	85055	1279	964	594	355	240	118	53	38	29	22	15	6	80175	80490	80860	81099	81214	81336	5123	5138	5147	5154	5161	5170
G6_SLEEPAPNO	50_60	FinnGen	I9_HEARTFAIL	1.34448256697374	0.59827694991275	0.674874229911611	0.368448560828	0.815270083436566	0.767697048500368	0.177751421932591	0.218916877804112	0.27790635820379	0.408643280222104	0.333782144485286	0.353911518619464	3.91353732977663e-14	0.0062780247704016	0.0151646391675839	0.367248871707796	0.0145850585114037	0.0300691794952346	941	86090	752	569	315	188	131	65	72	44	26	18	15	8	81185	81368	81622	81749	81806	81872	5022	5050	5068	5076	5079	5086
G6_SLEEPAPNO	50_60	FinnGen	I9_HEARTFAIL_ALLCAUSE	1.37046796987478	0.625890261639949	0.701109434342581	0.214309694235682	0.846039120991419	0.838722142330291	0.177755917494254	0.218922191270154	0.277908410848258	0.447576380583964	0.33378313369539	0.353921935048899	1.25985087060379e-14	0.00425029476347439	0.0116422099446624	0.632064824762183	0.0112544613100128	0.0177979898478055	918	85884	734	555	308	183	127	63	71	43	25	17	15	8	80997	81176	81423	81548	81604	81668	5000	5028	5046	5054	5056	5063
G6_SLEEPAPNO	50_60	FinnGen	I9_HEARTFAIL_EXMORE	1.34459096506388	0.598758303645353	0.675974228240534	0.37002320119691	0.816091162792183	0.768781324732161	0.17781894947414	0.218966404626581	0.277945251209374	0.408669817872137	0.333813544610813	0.35394410931261	3.98223856265968e-14	0.00624797146311187	0.0150140104229085	0.365235959453739	0.0144951979195949	0.0298525262910334	941	81414	752	569	315	188	131	65	72	44	26	18	15	8	76948	77131	77385	77512	77569	77635	4583	4611	4629	4637	4640	4647
G6_SLEEPAPNO	50_60	FinnGen	I9_HEARTFAIL_NS	1.11748323116755	0.590447094633921	0.373670832946679	0.152756832222419	0.706303436109051	0.566038253763991	0.137358830506934	0.14692229917471	0.20925630247024	0.289213235310694	0.218883121494752	0.224146649989245	4.10230158646233e-16	5.85024624229997e-05	0.0741464103619172	0.597373964033334	0.00125160184350823	0.011559850509251	2109	83907	1602	1312	808	515	353	212	136	90	54	39	35	20	79530	79820	80324	80617	80779	80920	4748	4794	4830	4845	4849	4864
G6_SLEEPAPNO	50_60	FinnGen	I9_HYPERTENSION	1.07799563437793	0.515640664053949	0.345008845421096	-0.0626983609786606	0.351071082031217	0.614486802708978	0.0776934929698034	0.0837334229852175	0.105193428620773	0.147322803189025	0.115679862675775	0.0904904900435475	8.98185744725323e-44	7.36124745999599e-10	0.00103896667578517	0.670410342615384	0.00240654993593054	1.11650341770069e-11	9021	69734	6557	5232	3733	2707	2058	1309	432	299	204	175	165	127	68207	69532	71031	72057	72706	73455	3559	3692	3787	3816	3826	3864
G6_SLEEPAPNO	50_60	FinnGen	I9_HYPTENS	1.07277048015018	0.515948719759046	0.345468504887385	-0.0621125303217699	0.351688384879761	0.614252511705504	0.0778937161049084	0.0837335102112382	0.105193565938096	0.147323110227394	0.115680326053023	0.0904905220931999	3.74452551272827e-43	7.19249528273153e-10	0.00102300624866342	0.673311520503387	0.00236441062709813	1.13673859346175e-11	9017	69728	6554	5230	3731	2705	2056	1309	431	299	204	175	165	127	68201	69525	71024	72050	72699	73446	3559	3691	3786	3815	3825	3863
G6_SLEEPAPNO	50_60	FinnGen	I9_HYPTENSESS	1.34744542067917	0.825764001424716	0.717689987918922	0.32988860156561	0.740414563525214	0.7784244067473	0.0739813660548816	0.0830502568133288	0.109054910260067	0.159380045053092	0.133861577381463	0.143899035365477	4.04735309277765e-74	2.70707823152216e-23	4.67305437284462e-11	0.0384688530101265	3.18055477194461e-08	6.31946367004724e-08	7194	71797	5602	4035	2481	1608	1094	573	445	281	163	114	96	49	69266	70833	72387	73260	73774	74295	3678	3842	3960	4009	4027	4074
G6_SLEEPAPNO	50_60	FinnGen	I9_IHD	0.772130174636414	0.0364124560899254	-0.0537637975423485	-0.081364106531606	0.575525017463061	0.59538146305293	0.114912647845238	0.137396066739614	0.180618790378347	0.224434196707108	0.170083206916916	0.163174415802163	1.82625575957739e-11	0.790995453748084	0.765959259260887	0.716956085170434	0.000714939439090488	0.000263526844872915	4019	80610	3287	2607	1568	1005	640	319	184	124	95	79	66	38	76573	77253	78292	78855	79220	79541	4585	4645	4674	4690	4703	4731
G6_SLEEPAPNO	50_60	FinnGen	I9_ISCHHEART	0.797824133193154	0.131630674113039	-0.0311198503514353	-0.0619885561257222	0.597569224641494	0.568607881113707	0.114905248160186	0.132652706519471	0.183561031433585	0.230219550058599	0.175092090710705	0.172389055261224	3.82985195625951e-12	0.321053433231626	0.8653765693683	0.787730814163763	0.000642789872451381	0.000972378672290842	3944	80832	3215	2552	1563	943	601	304	185	124	89	73	60	34	76789	77452	78441	79061	79403	79700	4587	4648	4683	4699	4712	4738
G6_SLEEPAPNO	50_60	FinnGen	I9_MI	0.480645971804459	0.00925289379107536	0.042092143838574	-0.697228411971916	0.3745128781179	-0.0252981589252703	0.21426104733984	0.22455825732953	0.278157818587922	0.500468687392823	0.302262152979436	0.354158634498122	0.0248792306019062	0.967132571307346	0.879719598934025	0.163574157963476	0.215333159793764	0.943054168519071	1476	77076	1210	947	580	362	243	122	60	43	27	18	19	8	72950	73213	73580	73798	73917	74038	4332	4349	4365	4374	4373	4384
G6_SLEEPAPNO	50_60	FinnGen	I9_MI_STRICT	0.365674109271496	-0.0320301787247823	0.0240367515790778	-0.639559858387908	0.320991898083996	-0.0308289280945943	0.236683542073891	0.236626719348153	0.289474020959056	0.500477891262372	0.316956362655894	0.35416123264243	0.122348269735389	0.892325958714571	0.933822950910524	0.201285279151211	0.311188117780365	0.930633580328843	1339	76664	1090	877	538	337	227	121	53	40	27	18	18	8	72552	72765	73104	73305	73415	73521	4308	4321	4334	4343	4343	4353
G6_SLEEPAPNO	50_60	FinnGen	I9_NONRHEVALV	0.898288465470067	0.110029682162727	0.351304677445824	-0.759426988591142	0.330951459949112	0.21980048744724	0.230350367954755	0.302137981785035	0.333909881220469	0.707373364067197	0.408701044187253	0.37836701418784	9.63272596112315e-05	0.715730836986294	0.292756294324448	0.283007737440253	0.418075731740018	0.561295224538963	923	70168	719	519	312	206	146	95	36	21	18	11	11	7	66550	66750	66957	67063	67123	67174	3786	3801	3804	3811	3811	3815
G6_SLEEPAPNO	50_60	FinnGen	I9_OTHARR	0.666188864559611	0.294623114663359	0.201780371927836	0.19373403972264	0.334291776379889	0.362964042696156	0.170319726608636	0.175203363783931	0.230278305488833	0.278072728435881	0.258917166368265	0.230016919061483	9.17620118748037e-05	0.0926451701215248	0.380896484541117	0.485988825919353	0.196663884967823	0.114568262143851	2233	70079	1654	1334	823	529	372	240	90	63	38	32	26	19	66744	67064	67575	67869	68026	68158	3824	3851	3876	3882	3888	3895
G6_SLEEPAPNO	50_60	FinnGen	I9_OTHHEART	0.875830939292966	0.534863362480794	0.384702763904104	-0.0165536318621181	0.474632166966549	0.457988418215107	0.10243772112929	0.103252789269312	0.138655056545933	0.200913037836314	0.155416561326572	0.146751643482635	1.23209086441199e-17	2.2172566461178e-07	0.00552813514712374	0.934334978306458	0.00225860572045737	0.00180335906625099	5383	77461	4048	3172	1939	1305	950	584	257	175	101	74	66	47	74282	75158	76391	77025	77380	77746	4257	4339	4413	4440	4448	4467
G6_SLEEPAPNO	50_60	FinnGen	I9_STR	1.00713952555186	0.183573239658502	-0.238350031005658	-0.547245264959828	0.388042049616102	0.169744219406101	0.177754561022137	0.224317422345275	0.353994379550316	0.500318693887489	0.316716693165672	0.353877140769771	1.46255007935689e-08	0.413149532818067	0.500746363249764	0.274045617222098	0.220498973985685	0.631462120773964	1399	82979	1106	829	509	326	228	135	61	38	23	18	17	8	78316	78593	78913	79096	79194	79287	4895	4918	4933	4938	4939	4948
G6_SLEEPAPNO	50_60	FinnGen	I9_STR_EXH	1.0186138709093	0.292138180949569	-0.00472421186400533	-1.09944587596349	0.171107093221168	0.347360115726748	0.186609252775686	0.224312213874891	0.333800582669116	0.707331740658232	0.378377997160065	0.35388320391606	4.80068614245938e-08	0.192788892528086	0.988708078798054	0.120099340215522	0.651116221561859	0.326313154667339	1229	83177	970	743	457	282	196	115	59	36	21	14	14	8	78473	78700	78986	79161	79247	79328	4904	4927	4942	4949	4949	4955
G6_SLEEPAPNO	50_60	FinnGen	I9_STR_SAH	0.951517473384937	0.0890850151631878	-0.364874294898594	-0.302367234260712	0.386626605414454	0.244274706291229	0.175073279100835	0.22431799325851	0.353992706515921	0.408647111038656	0.289206864805506	0.316581167468048	5.48066117061108e-08	0.691266304239805	0.302662956927304	0.459346958288679	0.181271143665589	0.440350106441779	1552	82489	1218	909	572	376	269	159	64	40	28	23	21	10	77895	78204	78541	78737	78844	78954	4864	4888	4900	4905	4907	4918
G6_SLEEPAPNO	50_60	FinnGen	I9_UAP	0.612624432759519	0.356565768385606	0.246426520882969	-0.92816680317958	0.775358006952157	1.03835636237307	0.250784720055311	0.236453488789615	0.316817553454541	0.707362346438761	0.316774845877988	0.316747906907645	0.0145726007024249	0.131561121890359	0.436676082077028	0.189468908268185	0.0143786150177658	0.00104479089554002	881	79267	715	579	340	215	135	62	45	36	26	17	18	10	74699	74835	75074	75199	75279	75352	4689	4698	4708	4717	4716	4724
G6_SLEEPAPNO	50_60	FinnGen	I9_VARICVE	0.054610728230291	-1.43394892858755	-0.673391642675547	-0.361970133596107	-0.678177906830472	0.238213509800093	0.3022486054825	0.500372595841026	0.378457000867005	0.354095071615769	0.378436299029279	0.17482733723751	0.856617588904102	0.00416006459433007	0.0751892483374557	0.306667339780279	0.0731244758057206	0.1730198278307	1475	75695	973	842	665	532	451	345	27	17	28	32	31	33	71592	71723	71900	72033	72114	72220	4578	4588	4577	4573	4574	4572
G6_SLEEPAPNO	50_60	FinnGen	I9_VEINSOTH	0.568597734524987	0.0173870664646066	0.104590519110564	-0.42471267658132	0.302471918048309	0.82593138468835	0.230490075639192	0.259022491593761	0.316893940165806	0.500447178929791	0.354166986391083	0.302125625512324	0.0136285495324764	0.946481633160545	0.741362959285143	0.396066980128728	0.393084164212286	0.00626204277259465	1373	75745	1042	841	504	323	222	121	46	31	20	14	15	11	71461	71662	71999	72180	72281	72382	4569	4584	4595	4601	4600	4604
G6_SLEEPAPNO	50_60	FinnGen	I9_VHD	0.884166585158006	0.0890061854091831	0.329171172390143	-0.776631283968749	0.318414995534642	0.205219595167056	0.23035440406742	0.30213989990358	0.333907306973589	0.70737231714113	0.408699155399586	0.378369468741859	0.000123895028739275	0.768310156043228	0.324223403039017	0.272243702450104	0.435924436873543	0.587557550562331	933	70167	728	528	320	210	148	96	36	21	18	11	11	7	66549	66749	66957	67067	67129	67181	3787	3802	3805	3812	3812	3816
G6_SLEEPAPNO	50_60	FinnGen	I9_VTE	0.450012823529816	0.688308774958794	-0.751875386686625	0.169986655113475	-0.0305486650469809	0.478825053385151	0.236461508084791	0.183447893124401	0.500318442980675	0.378409665860775	0.408613858860813	0.277727488214044	0.0570258828244976	0.000175382617703965	0.132892260007384	0.653277793373253	0.940404318752779	0.0846929825353276	1463	84889	1145	833	451	285	205	138	57	44	17	19	15	13	80026	80338	80720	80886	80966	81033	5124	5137	5164	5162	5166	5168
G6_SLEEPAPNO	50_60	FinnGen	ILD_DIFF_DG	1.0960814182157	0.605125722255317	0.264133588220319	0.410597984507713	0.347939644947208	0.618652126761194	0.0822260165246337	0.0864487184373154	0.122609487127395	0.130199253690694	0.125239957905732	0.0922293311911917	1.54680206177105e-40	2.56286192183587e-12	0.0312192288685643	0.00161263098387152	0.00546636570713525	1.97635970314085e-11	9932	62877	6908	5487	3626	2627	2078	1568	398	270	185	163	150	123	62180	63601	65462	66461	67010	67520	3323	3451	3536	3558	3571	3598
G6_SLEEPAPNO	50_60	FinnGen	ILD_FOR_EXCL	1.00575277074454	0.749523326851866	0.654715062340435	0.230290170183022	-0.311574420205191	0.608425159294485	0.289295043215992	0.27790831544284	0.378363894037273	0.577613128435376	0.70733660136227	0.33366712769419	0.000507882746567997	0.00699637925108246	0.0835615801726173	0.69011960600989	0.659582539359403	0.0682353380495443	566	86497	412	322	189	112	88	76	30	23	12	7	7	9	81344	81434	81567	81644	81668	81680	5277	5284	5295	5300	5300	5298
G6_SLEEPAPNO	50_60	FinnGen	ILD_SYST_AUTO_DISEASES	0.0269239525077761	0.149041645274247	-0.338527441997911	0.0771163061659083	-0.332450094722513	0.366928744487334	0.243424969613403	0.186691749992283	0.278024035533742	0.250763298712545	0.2892519395929	0.169724265768084	0.911929798237876	0.424678949413243	0.223368662410729	0.758442817661072	0.250413999895641	0.0306250427023812	2375	79817	1596	1349	950	724	574	430	64	54	38	43	36	35	75698	75945	76344	76570	76720	76864	4834	4844	4860	4855	4862	4863
G6_SLEEPAPNO	50_60	FinnGen	J10_ACUTEUPPERINFEC	0.494175696096337	0.610685863375106	0.756457248760041	0.474672809261879	0.436537308834612	0.70234330123365	0.214473921149609	0.17814683264192	0.230447451153305	0.354215289973577	0.378561005601482	0.316710585866649	0.0212153732801109	0.000608064053948422	0.00102869624231816	0.180223023642753	0.248849163232676	0.0265808453134138	1907	72777	1479	1163	594	321	185	110	73	56	31	18	13	10	68873	69189	69758	70031	70167	70242	4259	4276	4301	4314	4319	4322
G6_SLEEPAPNO	50_60	FinnGen	J10_ASTHMA	1.75990226752693	0.894676220520931	0.54140555952131	0.923131536315242	0.271691947631883	0.473027010264448	0.108624258889075	0.14079347018296	0.201515267775294	0.190638786990656	0.243799570949134	0.183700674768493	4.90182211697331e-59	2.09065902901368e-10	0.0072167639863312	1.28340258410052e-06	0.265104623122551	0.0100243600507279	2552	53786	1767	1373	897	664	533	378	178	97	67	54	39	30	51685	52079	52555	52788	52919	53074	2708	2789	2819	2832	2847	2856
G6_SLEEPAPNO	50_60	FinnGen	J10_ASTHMA_EXMORE	1.74883455281617	0.883386660995984	0.530265613019466	0.911731578733438	0.259977224436383	0.461525640772202	0.108678307663604	0.140834707060422	0.201543098484732	0.190667764451482	0.243821276195982	0.183735513558358	2.91030508067342e-58	3.55280879571817e-10	0.00851269256179021	1.73748522921937e-06	0.286305476389008	0.0120082362355819	2552	52108	1767	1373	897	664	533	378	178	97	67	54	39	30	50116	50510	50986	51219	51350	51505	2599	2680	2710	2723	2738	2747
G6_SLEEPAPNO	50_60	FinnGen	J10_ASTHMA_INCLAVO	1.44353117886445	0.6391630606524	0.456003675747955	0.751585254161135	0.219099820074335	0.384337769451673	0.094057644184438	0.12465076769998	0.172657771826806	0.172698171905837	0.214124984740279	0.180329079899226	3.69219228876088e-53	2.93411810250299e-07	0.0082641230955964	1.34891248287885e-05	0.306197540006808	0.0330633386835697	4098	78717	3012	2290	1215	889	686	449	230	121	84	64	45	31	75023	75745	76820	77146	77349	77586	4550	4659	4696	4716	4735	4749
G6_SLEEPAPNO	50_60	FinnGen	J10_ASTHMA_MAIN	1.89100081676644	0.713792652077245	0.323002421407196	0.691552462849205	0.311801249562682	0.447367645346653	0.117756266754985	0.175829223050436	0.251270934571876	0.237050269881498	0.259439121159261	0.197198062062203	4.9765522076458e-58	4.91612367482507e-05	0.198626463091013	0.00353048728444741	0.229430100844081	0.023291389433701	1945	53020	1308	1079	716	544	449	330	134	63	48	40	35	26	50940	51169	51532	51704	51799	51918	2583	2654	2669	2677	2682	2691
G6_SLEEPAPNO	50_60	FinnGen	J10_ASTHMA_MAIN_EXMORE	1.87987684011404	0.702669266093927	0.312146645506516	0.680222160595553	0.300438211363767	0.436501928188302	0.117810810695343	0.175865183877612	0.251295314806042	0.237075921979437	0.259461082891246	0.197235243927096	2.5573273693909e-57	6.45579750683663e-05	0.214180973678459	0.00411489958183789	0.246891912154418	0.0268905389916481	1945	51342	1308	1079	716	544	449	330	134	63	48	40	35	26	49371	49600	49963	50135	50230	50349	2474	2545	2560	2568	2573	2582
G6_SLEEPAPNO	50_60	FinnGen	J10_ASTHMA_OTHER_THAN_NONALLERGIC	1.64774105723757	0.775011137000007	0.405523527951139	0.486716301690535	0.339698428010978	0.421845900378712	0.109753314797741	0.144096729099132	0.209402054043959	0.2302377071068	0.230221706387417	0.193149911082442	6.02345402297964e-51	7.51469705057425e-08	0.0527968810610468	0.0345175715008687	0.140070816530584	0.0289597773647732	2383	82539	1648	1271	842	605	490	348	165	87	59	49	39	27	78280	78657	79086	79323	79438	79580	4829	4907	4935	4945	4955	4967
G6_SLEEPAPNO	50_60	FinnGen	J10_CHRONLARYNGITIS	1.6446731923699	0.508350280756535	0.0906871563490522	1.05528144387711	0.637925128939171	1.31289600207524	0.289685228395627	0.447817393228878	0.707491558672093	0.500578814366754	0.577816023509005	0.354068478500326	1.36718043009968e-08	0.25630277720118	0.898005533521605	0.0350203977427995	0.26958094666818	0.000208879168702895	358	67308	257	208	105	78	62	40	19	12	9	10	8	8	63697	63746	63849	63876	63892	63914	3693	3700	3703	3702	3704	3704
G6_SLEEPAPNO	50_60	FinnGen	J10_CHRONRHINITIS	1.35923245768238	0.728738115518494	0.647549806096106	0.59411185560517	0.702871337866939	0.00494557820581572	0.219816494620667	0.25115685705364	0.31711544892482	0.378695777005858	0.334129662833031	0.408683910219063	6.27008618351819e-10	0.00371350128393016	0.0411515127523801	0.116685980652315	0.0354143523208718	0.99034485065466	874	67503	580	487	315	225	178	133	46	29	20	16	12	6	63961	64054	64226	64316	64363	64408	3790	3807	3816	3820	3824	3830
G6_SLEEPAPNO	50_60	FinnGen	J10_CHRONSINUSITIS	1.07081734137595	0.274723142063083	0.6952613001207	0.665787051374556	0.683399579537388	0.665687842030277	0.251288763384795	0.2896415217366	0.278311671854312	0.334071575073467	0.302297213064974	0.250637547912976	2.03239256768192e-05	0.342878207621648	0.0124847155452692	0.0462672155564178	0.0237786050867602	0.00790787462070514	899	67452	579	522	383	267	218	154	43	35	32	22	20	16	63997	64054	64193	64309	64358	64422	3732	3740	3743	3753	3755	3759
G6_SLEEPAPNO	50_60	FinnGen	J10_CHRONTONSADEN	0.956483592572039	-1.13308338127853	0.119839797697024	0.509462080464613	0.440668172078707	0.602997382270578	0.448019728941807	1.00031162630633	0.577892324866728	0.500554246823449	0.447796696091301	0.289193233979071	0.0327680353649999	0.257327490358752	0.835717847433142	0.308774941593987	0.325075741244606	0.0370600453688423	398	67213	217	186	146	133	119	107	11	8	11	11	11	12	63682	63713	63753	63766	63780	63792	3701	3704	3701	3701	3701	3700
G6_SLEEPAPNO	50_60	FinnGen	J10_INFLUPNEU	0.603298591029571	0.503771522800547	-0.12945187998091	-0.355587491325477	0.094350492201909	0.163462101874966	0.157421552147297	0.138601590566043	0.243252788871833	0.333894859365289	0.25885807237495	0.229939878923536	0.000126911530324051	0.000278332940309796	0.594608135560618	0.286890206620938	0.71549412014829	0.477152022329108	3050	80212	2315	1725	1076	667	479	346	111	80	37	31	27	19	76156	76746	77395	77804	77992	78125	4680	4711	4754	4760	4764	4772
G6_SLEEPAPNO	50_60	FinnGen	J10_LOWCHRON	1.43863097283006	0.712089199808387	-0.0331908321874705	0.364299797803914	0.187741443976062	0.497418960085714	0.0984138571779855	0.117061726548993	0.205068402777031	0.197094636041587	0.205040305377391	0.148356525595448	2.15089333847656e-48	1.17937265557501e-09	0.871422014672854	0.064551780244937	0.359859995127165	0.000799805682125707	3648	76938	2566	2128	1405	978	744	516	215	118	73	66	56	46	73468	73906	74629	75056	75290	75518	4337	4434	4479	4486	4496	4506
G6_SLEEPAPNO	50_60	FinnGen	J10_NASALPOLYP	0.612531166238008	-0.552150902706613	0.0109935558348099	-0.315162717610453	0.518676218120011	0.40960869155532	0.409039735608392	0.577817738237719	0.500522588470697	0.707473620684871	0.447739854471289	0.378403176248692	0.134266916467144	0.339284619999941	0.982476548609352	0.655975596888508	0.24668774745779	0.279045375608491	479	67353	333	288	216	152	114	83	16	11	11	8	9	7	63788	63833	63905	63969	64007	64038	3695	3700	3700	3703	3702	3704
G6_SLEEPAPNO	50_60	FinnGen	J10_PNEUMOBACT	0.272807343350071	-0.0367884948818465	0.0617287736766542	-0.50531221675204	-0.0245777739710983	0.297236319411475	0.333962888198672	0.316795365681682	0.378433370289381	0.577692091775123	0.447594688595836	0.35392424932591	0.413997454575328	0.907551892040146	0.870426611231448	0.381732502253036	0.956209542756195	0.401003524685363	871	75331	660	508	332	240	170	119	27	19	14	10	10	8	71149	71301	71477	71569	71639	71690	4366	4374	4379	4383	4383	4385
G6_SLEEPAPNO	50_60	FinnGen	J10_PNEUMOBACTEROTH	0.086953787942349	0.0332691866861313	0.129365161364237	-0.448424960853232	0.0273433153544985	0.413066531755695	0.378515376782445	0.316795816163741	0.378432910987061	0.577694428168607	0.447592530337476	0.353922018804145	0.818306816016696	0.916361716966848	0.732468013802059	0.437611954245489	0.951287732977785	0.243165260419234	817	75275	620	473	309	226	162	110	25	19	14	10	10	8	71081	71228	71392	71475	71539	71591	4366	4372	4377	4381	4381	4383
G6_SLEEPAPNO	50_60	FinnGen	J10_PNEUMONAS	0.62743910504413	0.589020337241843	-0.0968634151906435	-0.287125701154779	0.181758421077346	0.20221756045987	0.177863284200452	0.153626663424627	0.277988291473675	0.378461217354114	0.289289525704143	0.26772468919468	0.000419268888902707	0.000126023709975303	0.727506593117695	0.448052312221116	0.529812385219744	0.450057565383589	2331	79333	1779	1271	792	481	346	260	86	64	29	24	20	14	75178	75686	76165	76476	76611	76697	4621	4643	4678	4683	4687	4693
G6_SLEEPAPNO	50_60	FinnGen	J10_PNEUMONIA	0.570163752248267	0.547616044546013	-0.100060907112034	-0.41102457454858	0.147413629876041	0.158882486927821	0.16555434658242	0.141225580625203	0.250686497850267	0.354084564746303	0.258848402742285	0.236208761389041	0.000573245076789054	0.000105492791135401	0.68978447083686	0.245719553381355	0.569018274230764	0.501178972412463	2834	80883	2158	1575	971	614	447	329	103	77	35	29	26	18	76716	77299	77903	78260	78427	78545	4740	4766	4808	4814	4817	4825
G6_SLEEPAPNO	50_60	FinnGen	J10_PNEUMOPROBBAC	0.571366464918021	0.536625143277847	-0.124728851985067	-0.512772897133937	0.108402201672217	0.201834189810449	0.170144670912532	0.145487365196288	0.258860750605641	0.378458851900803	0.26788642770869	0.236210976168398	0.000784741324935252	0.000225610512078147	0.629921291522909	0.175450262729859	0.68572942472087	0.392846976652222	2696	81221	2046	1480	934	594	432	320	98	73	33	27	25	18	77013	77579	78125	78465	78627	78739	4760	4785	4825	4831	4833	4840
G6_SLEEPAPNO	50_60	FinnGen	J10_RESPIRATORY	1.13543015341263	0.660019169139386	0.0252338716656661	0.45629084048116	0.556778531934556	0.68764464163608	0.0970975475314967	0.0999211050223297	0.162450121513378	0.14998165010006	0.135099338905081	0.101854237204099	1.37263795389027e-31	3.96437352119764e-11	0.876558767420458	0.00234769110482141	3.76817618637979e-05	1.46564650700793e-11	7749	50179	5452	4426	2955	2158	1657	1215	282	197	137	134	123	101	49667	50693	52164	52961	53462	53904	2527	2612	2672	2675	2686	2708
G6_SLEEPAPNO	50_60	FinnGen	J10_SEPTDEV	1.5528471904643	0.324962538375739	-0.0785786183292443	0.58108628085352	0.647240789961627	0.797379916326016	0.237051453282284	0.354341297567984	0.500560995547088	0.37875291833189	0.334170577827063	0.236451408564333	5.72773293956048e-11	0.359095957219538	0.875259739286187	0.124978150222481	0.0527627648439138	0.000745491210442053	633	67330	374	320	218	194	157	144	35	20	19	21	22	18	63770	63824	63926	63950	63987	64000	3784	3799	3800	3798	3797	3801
G6_SLEEPAPNO	50_60	FinnGen	J10_SINUSITIS	0.844905970690321	0.434146627281967	0.63698956165366	0.508326703343829	0.197640294091014	-0.0293825740787438	0.25924338052669	0.2590632590906	0.278164359680367	0.334092317743103	0.378549151871052	0.378392680171581	0.00111757345745497	0.0937710076587976	0.0220227383933231	0.128130476999031	0.601601107615869	0.938105664127491	1028	72098	694	549	401	306	229	160	46	33	26	17	13	7	68201	68346	68494	68589	68666	68735	4185	4198	4205	4214	4218	4224
G6_SLEEPAPNO	50_60	FinnGen	J10_UPPERDIS	1.12615502753965	0.433373080281818	0.329990029879485	0.344581060335002	0.446709669314534	0.588089207925085	0.128145612730463	0.144527085914502	0.175490893610616	0.193674789125792	0.167969471405226	0.122443588990979	1.52125671051501e-18	0.00271259099233379	0.0600559477244551	0.075211314851352	0.00782638390680677	1.56352769539709e-06	3396	68845	2127	1848	1318	1028	843	683	157	110	90	82	83	68	65904	66183	66713	67003	67188	67348	4053	4100	4120	4128	4127	4142
G6_SLEEPAPNO	50_60	FinnGen	J10_UPPERINFEC	0.480398639596497	0.495971378809978	0.262557418479531	0.487476281674718	0.0613398994368465	0.411916442476288	0.181098439014624	0.152286938472917	0.219247398245365	0.236738174885906	0.289436462621363	0.224274624830333	0.00798523600705857	0.00112667250554332	0.231096343296909	0.0394811379145231	0.832162643095417	0.0662599654333264	2897	73356	2132	1687	1020	674	455	294	100	78	47	35	28	20	69704	70149	70816	71162	71381	71542	4317	4339	4370	4382	4389	4397
G6_SLEEPAPNO	50_60	FinnGen	J10_VASOALLERRHIN	1.45048408649807	0.323393898681785	0.462202852128719	1.21055987350091	-0.158546189225683	0.523629400482088	0.251449027823213	0.354426676981235	0.354561701485756	0.259447658189671	0.447857551538754	0.250760772269855	7.99795158639173e-09	0.361535921252914	0.192373639418083	3.07251577982881e-06	0.723331159074156	0.0367831214484698	755	67315	404	356	276	243	232	194	35	24	27	27	16	16	63897	63945	64025	64058	64069	64107	3734	3745	3742	3742	3753	3753
G6_SLEEPAPNO	50_60	FinnGen	J10_VOCALLARYNX	1.07983890798055	0.672652069529657	0.430712402265494	0.658512032059142	0.340361781747229	0.65158721633456	0.197603971848137	0.19740571343812	0.268198151205662	0.268262508007859	0.28951466597641	0.200784907427198	4.6378976533038e-08	0.000655705218614973	0.108285239321338	0.0140990431159274	0.23974323839916	0.0011736808853153	1424	67821	920	783	513	390	307	255	75	55	41	37	34	25	64399	64536	64806	64929	65012	65064	3851	3871	3885	3889	3892	3901
G6_SLEEPAPNO	50_60	FinnGen	JOINTPAIN	1.20492011080452	0.560981338609148	0.781223061077071	-0.0700728570048072	0.757405467176849	0.658745713591564	0.149133213471438	0.174011576950142	0.191328025608605	0.334707212700225	0.202015561290033	0.184185939378888	6.50388956763358e-16	0.00126494566151581	4.44272917870825e-05	0.834170586243298	0.000177369025192303	0.000348191331829473	2741	48026	1891	1530	955	645	553	419	108	71	57	41	43	30	46335	46696	47271	47581	47673	47807	2433	2470	2484	2500	2498	2511
G6_SLEEPAPNO	50_60	FinnGen	K11_APPENDACUT	0.310151370478848	-0.595375514101705	-0.155761815607831	-0.461802558269231	0.689033797947581	-0.054807822959176	0.302258569816564	0.378460723722275	0.354106580477193	0.447685125227109	0.23015777972154	0.250457532602058	0.304838443915191	0.115684073428195	0.66002931360555	0.30229033620362	0.00275575782279385	0.82678185108501	1189	80241	758	667	468	374	316	256	27	22	25	27	30	16	75807	75898	76097	76191	76249	76309	4838	4843	4840	4838	4835	4849
G6_SLEEPAPNO	50_60	FinnGen	K11_APPENDIX	0.33511424358599	-0.657086555546454	-0.203157165838998	-0.324686370760268	0.696226608330537	-0.120432539157144	0.289451010987322	0.378461239968946	0.354100896097429	0.408764624023641	0.2243664015475	0.250449223413956	0.246962779242605	0.0825274728201502	0.566152705405649	0.427014211769631	0.0019151868376501	0.630611673772434	1254	80253	807	712	495	390	330	266	28	23	26	29	31	16	75832	75927	76144	76249	76309	76373	4840	4845	4842	4839	4837	4852
G6_SLEEPAPNO	50_60	FinnGen	K11_CARIES_1	0.516708129360764	0.584917189287224	0.458577902940429	0.650808453697777	0.762231941813237	0.362296610012568	0.086693545686748	0.0673604441190721	0.0803570655998733	0.0845392547067238	0.0904496817610642	0.302707694348071	2.51978166652538e-09	3.8413526833095e-18	1.15151882472443e-08	1.37889498975313e-14	3.54222307662028e-17	0.231363858822344	17386	58591	11655	10367	8126	6004	4013	1068	573	510	364	272	143	11	60111	61399	63640	65762	67753	70698	3638	3701	3847	3939	4068	4200
G6_SLEEPAPNO	50_60	FinnGen	K11_CARIES_3	0.523674960286275	0.580662532475337	0.48516866819212	0.616153632989726	0.73584374008278	0.153409854717222	0.0873322927455234	0.0682080638118421	0.0808234442821019	0.0875609024917752	0.0932909326161533	0.354566843820405	2.01802311405927e-09	1.6933396129247e-17	1.93918375133795e-09	1.96623116213048e-12	3.0799562680264e-15	0.665255719212653	16426	60254	11056	9831	7583	5606	3722	972	556	490	347	254	132	8	61344	62569	64817	66794	68678	71428	3724	3790	3933	4026	4148	4272
G6_SLEEPAPNO	50_60	FinnGen	K11_CARIES_INCLAVO	0.517757668870091	0.585957177004643	0.4604381027846	0.653812907320892	0.765317094295012	0.44922099204373	0.0866982138331798	0.0673655695496606	0.0803566361809741	0.0845406787999776	0.0904490657864439	0.289905884117974	2.34429898652444e-09	3.37278966921749e-18	1.00470594986679e-08	1.04458639036488e-14	2.6440284808033e-17	0.121251774446669	17373	58556	11652	10365	8119	5995	4005	1067	573	511	365	273	144	12	60067	61354	63600	65724	67714	70652	3637	3699	3845	3937	4066	4198
G6_SLEEPAPNO	50_60	FinnGen	K11_CHOLELITH	0.115234931433078	0.131494021837709	-0.123366024464291	-0.0769746163513312	0.0759381962319284	0.286609565275001	0.214195617456527	0.17257069087978	0.236474992055789	0.267937477687637	0.236409794990256	0.183318626338138	0.590584496483474	0.446076759432334	0.601887996905992	0.773893541072497	0.748048029974235	0.117946711913025	2645	78332	1918	1619	1078	772	589	392	80	72	50	44	40	30	74293	74592	75133	75439	75622	75819	4686	4694	4716	4722	4726	4736
G6_SLEEPAPNO	50_60	FinnGen	K11_CONSTIPATION	0.0197553887716935	0.0851651342197726	0.199005015045521	-0.414819587885174	0.338063194304263	0.566215842382658	0.230217760228148	0.183460652420565	0.22436333099656	0.378441631085562	0.267885133827456	0.209174065621895	0.931616066181535	0.642493920590135	0.375091521560833	0.273023780599665	0.206959323723536	0.00679122036736931	2306	82995	1768	1490	909	553	368	240	67	58	40	34	31	23	78499	78777	79358	79714	79899	80027	4967	4976	4994	5000	5003	5011
G6_SLEEPAPNO	50_60	FinnGen	K11_DENTOFACIAL_ANOMALIES	0.866563421496978	0.788911897359327	0.212443062761036	-0.0737606938153682	1.26370912301032	0.474015116513807	0.317555069978036	0.268559231492968	0.409148552024362	0.500762620285911	0.230862373947734	0.289494621774848	0.00635536222419314	0.00330794070969233	0.603598895212233	0.882897817600893	4.40328279901221e-08	0.101549354181214	764	59048	465	406	291	240	218	159	32	31	21	23	26	12	56079	56138	56253	56304	56326	56385	3236	3237	3247	3245	3242	3256
G6_SLEEPAPNO	50_60	FinnGen	K11_DIAHER	0.785434470593452	0.690680435685677	0.217593862482071	0.733884403013773	0.534440845018781	0.686096235238313	0.250808966305944	0.230184759987637	0.378474543132482	0.35404763258558	0.378395272678096	0.35392846913405	0.00173853942371794	0.00269494219171765	0.565343118966612	0.0381870913911647	0.157835823573799	0.0525602197828507	902	76228	691	543	285	195	142	89	41	28	19	13	12	8	71965	72113	72371	72461	72514	72567	4433	4446	4455	4461	4462	4466
G6_SLEEPAPNO	50_60	FinnGen	K11_DIVERTIC	0.828443090757136	0.634880780756283	0.241240158963823	0.27606530845573	0.353329173039326	0.485001912526971	0.157561290311382	0.148743166623225	0.230253590882256	0.278038396458939	0.277972442196681	0.258730518913674	1.4570175614362e-07	1.96966399738157e-05	0.294769898493696	0.320756963856255	0.203695120554492	0.0608553926059268	2306	73333	1808	1421	847	532	357	192	106	73	40	32	22	15	69556	69943	70517	70832	71007	71172	4169	4202	4235	4243	4253	4260
G6_SLEEPAPNO	50_60	FinnGen	K11_ENERCOLNONINF	0.124387348347116	0.0585506505954419	-0.121793749673999	0.252529025835769	0.0140989651791451	-0.102981338910102	0.354119362908622	0.302103870044757	0.408696552441951	0.378478149928833	0.408645292937164	0.353864394780485	0.725394612104308	0.846324916994766	0.76569909804007	0.504630209442919	0.972477071384375	0.77103662264889	969	84862	669	558	355	256	201	146	26	21	17	15	11	8	79953	80064	80267	80366	80421	80476	5183	5188	5192	5194	5198	5201
G6_SLEEPAPNO	50_60	FinnGen	K11_FISSANAL	-0.748051691186516	-0.0576069441552331	-0.446219893956887	-0.22219072072532	0.304303310854957	0.132557493624158	0.707473833885649	0.408756004757562	0.577746269434706	0.577724444202905	0.40871810989658	0.333720739016526	0.290349152190287	0.88792338592112	0.439909656937058	0.700536488297875	0.45655528251385	0.691211992394166	601	70576	405	346	238	185	145	115	13	15	14	13	12	9	66802	66861	66969	67022	67062	67092	3957	3955	3956	3957	3958	3961
G6_SLEEPAPNO	50_60	FinnGen	K11_FISTULA	-0.864459354188697	-0.171357127352442	-0.554026625542949	-0.333685688343853	0.370048235968141	0.0751496482282126	0.707394003010094	0.408647042442007	0.577659251234767	0.577646080129991	0.378359770546379	0.333626409914527	0.221694860035242	0.674976471132398	0.33751391844171	0.563490587617181	0.328058140897069	0.821784096258138	631	86012	430	366	250	194	151	117	13	15	15	14	13	9	80930	80994	81110	81166	81209	81243	5270	5268	5268	5269	5270	5274
G6_SLEEPAPNO	50_60	FinnGen	K11_FUNCDYSP	0.268090952370235	0.750566474998586	0.0495218812567392	-0.700503240719827	0.293515606922483	0.281166601286339	0.354260076267416	0.236566987252012	0.408771415856741	0.707410204733611	0.408698178634944	0.33374653033354	0.449191805468273	0.00151005642438527	0.903573729696641	0.322058649538063	0.4726512121149	0.399533036333242	833	75054	595	488	318	208	158	123	33	29	15	12	10	9	70986	71093	71263	71373	71423	71458	4273	4277	4291	4294	4296	4297
G6_SLEEPAPNO	50_60	FinnGen	K11_GALLBILPANC	0.0887715239852322	0.163421488800529	-0.301682676061427	-0.178761245521383	-0.000436179331277285	0.372432011893614	0.193514701717789	0.153668807046549	0.236452436299659	0.258877697869345	0.224323145090121	0.162984369770564	0.646426119962077	0.287570861127924	0.202001318823602	0.489864766071943	0.998448575002239	0.0223082494447821	3313	79057	2446	2013	1307	918	699	457	93	83	53	52	48	38	75100	75533	76239	76628	76847	77089	4731	4741	4771	4772	4776	4786
G6_SLEEPAPNO	50_60	FinnGen	K11_GASTRODUOULC	0.158390926943391	-0.382020018760303	0.801997258784573	0.0715585164814904	-0.365726561481103	0.371846284637387	0.408724106146354	0.447608829343254	0.316784557003506	0.577678571306595	0.707349234726467	0.408564827573967	0.698367367494187	0.393399570363608	0.0113517402029137	0.90141618913095	0.605129506246372	0.362755015710563	616	75412	487	378	227	138	97	75	21	18	18	8	6	6	71254	71363	71514	71603	71644	71666	4266	4269	4269	4279	4281	4281
G6_SLEEPAPNO	50_60	FinnGen	K11_GIDISEASES	0.449276148012651	0.235990907472836	0.0610592482609873	0.0711467244362991	0.329803093261184	0.513538557542267	0.0980620126389096	0.0896438552795727	0.113489074142453	0.126812802011476	0.104656693568371	0.0773157691675921	4.61539203639416e-06	0.00847493972207492	0.590564113450916	0.574772043085328	0.00162553658585466	3.09258947391252e-11	13199	47393	9254	7725	5278	3935	3125	2236	337	284	237	231	225	181	48381	49910	52357	53700	54510	55399	2620	2673	2720	2726	2732	2776
G6_SLEEPAPNO	50_60	FinnGen	K11_HERING	-0.966844356565813	-0.270109104886562	-1.14463476914856	-1.57466266158588	-0.378014372329263	0.152472462767731	0.408951588634881	0.230556855926086	0.408895965244078	0.577822431040115	0.302348058917313	0.186682545150302	0.018068934483707	0.241377388490686	0.0051208762824332	0.00642689568755738	0.211203754043212	0.41407286043948	1902	77340	1364	1165	879	640	499	336	32	32	26	28	30	29	73385	73584	73870	74109	74250	74413	4461	4461	4467	4465	4463	4464
G6_SLEEPAPNO	50_60	FinnGen	K11_HERNIA	0.307218636668701	0.257288842150133	-0.186861050166006	-0.350712766239645	-0.0488476344454563	0.378471453254624	0.157561536405611	0.131722123856326	0.193546870021122	0.243417998729009	0.200987719215762	0.134708966093344	0.0511960621378636	0.0507876379539023	0.334316300669941	0.149645705321268	0.807976032741178	0.00496109524404061	3846	78716	2736	2293	1593	1131	847	580	123	100	75	62	65	56	75053	75496	76196	76658	76942	77209	4650	4673	4698	4711	4708	4717
G6_SLEEPAPNO	50_60	FinnGen	K11_IBS	0.726684096469095	0.0770983973496743	0.646507371904683	0.694189225787992	-0.0657601376996301	0.557056161719957	0.302492494978522	0.354230836512561	0.334025042200456	0.378627924312872	0.500470611128637	0.316793288302784	0.0162914020808887	0.827701701166263	0.0529282703258513	0.0667380882009281	0.895461576576193	0.0786758001030383	757	70790	529	436	270	188	154	117	31	21	18	16	12	10	67011	67104	67270	67352	67386	67423	3976	3986	3989	3991	3995	3997
G6_SLEEPAPNO	50_60	FinnGen	K11_INTESTOTH	0.493001515055265	0.302421060100293	0.336966026500707	0.334078182949671	0.404815569244009	0.391018247423737	0.123043171176102	0.117844505688226	0.147137272724145	0.175164891279484	0.163285804446621	0.139533564505043	6.15635845678203e-05	0.0102798170145177	0.0220127797426189	0.0564919575928558	0.0131683320645143	0.00507359015526982	5619	75759	4282	3313	1893	1248	920	608	201	155	110	91	75	52	72457	73426	74846	75491	75819	76131	4438	4484	4529	4548	4564	4587
G6_SLEEPAPNO	50_60	FinnGen	K11_LIVER	0.270049561125177	0.331611143138108	0.113387935723805	-0.363333798934094	0.169848907667539	0.606045875311013	0.302115266196723	0.258827220667245	0.378394336510714	0.577623891829268	0.447578761201253	0.333691856340374	0.371395368369018	0.20012110884761	0.764439962296475	0.529339568609378	0.704328601183287	0.0693421217894067	1068	85792	838	601	331	214	137	89	32	23	13	11	14	9	80736	80973	81243	81360	81437	81485	5254	5263	5273	5275	5272	5277
G6_SLEEPAPNO	50_60	FinnGen	K11_OESSTODUO	0.380880938052817	0.493084765160262	0.163415820899001	0.320539244732662	0.27072881149965	0.512914738011967	0.144256598463167	0.11549332401775	0.16332325491072	0.177782392600935	0.175013377613792	0.129000351305149	0.00828322585333558	1.96018004885696e-05	0.3170363042661	0.0713903428754409	0.121886509911887	7.00627993999133e-05	4532	78619	3305	2656	1707	1176	886	642	172	154	116	94	73	61	75063	75712	76661	77192	77482	77726	4611	4629	4667	4689	4710	4722
G6_SLEEPAPNO	50_60	FinnGen	K11_ORAL	0.692158559015253	0.426046129253226	0.174107807356074	0.286509840130799	0.685489343277776	0.460306041553149	0.0790628084872539	0.0770874048112487	0.112079325525334	0.133282854884328	0.120777749543923	0.153576088043045	2.04936700561062e-18	3.26137380521348e-08	0.120319544273838	0.0315838895438419	1.38182335845918e-08	0.00272426552504266	13888	66097	10574	8474	5034	2916	1788	806	449	317	179	137	102	43	64962	67062	70502	72620	73748	74730	4000	4132	4270	4312	4347	4406
G6_SLEEPAPNO	50_60	FinnGen	K11_OTHANRECT	0.55707233264186	0.0811798650119853	-0.137726918852478	-0.169009346175733	-0.00388766823489277	0.718484661236493	0.316992577289611	0.354123167212846	0.500416745468438	0.577728781676644	0.500374487210032	0.333762970151856	0.078855253920849	0.818680913929489	0.783143810871078	0.769873029068756	0.993800884470125	0.031343885708322	746	71272	568	442	250	180	142	83	24	15	12	10	11	9	67430	67556	67748	67818	67856	67915	3996	4005	4008	4010	4009	4011
G6_SLEEPAPNO	50_60	FinnGen	K11_OTHDIG	-0.224925378713654	0.13138235086694	-0.296700965198453	0.326793653745532	-0.0843989147094429	0.322490837800931	0.378432558511559	0.267848603792162	0.408625244531247	0.354021218714946	0.408616460404517	0.301886401162441	0.552270996944313	0.623773234341637	0.467780206573124	0.355960000853635	0.836362870480236	0.285406725664365	1125	85794	837	643	401	275	222	148	28	30	21	18	13	11	80816	81010	81252	81378	81431	81505	5238	5236	5245	5248	5253	5255
G6_SLEEPAPNO	50_60	FinnGen	K11_OTHFUNC	0.668515076881242	0.428542780444822	0.588273063921057	0.606503109293959	0.903621869366683	0.995724219511863	0.243459347663828	0.250816170162847	0.316911269606551	0.408790383451154	0.354127757902285	0.301978536188938	0.00603451133939042	0.0875263456487681	0.0634150013403631	0.137900981249325	0.0107203930659585	0.000976072095766148	1132	71768	906	664	334	172	115	73	45	35	25	21	17	11	67876	68118	68448	68610	68667	68709	4073	4083	4093	4097	4101	4107
G6_SLEEPAPNO	50_60	FinnGen	K11_PULPITIS_1	0.358352923428196	0.454754294243827	0.371951829718599	0.573837855169229	0.576810608740666	0.404992573263051	0.0968617837933223	0.0765002771788585	0.0967071792273995	0.107273256013243	0.126020588163814	0.289306330334723	0.000215912594568388	2.77337451928044e-09	0.000119980669450589	8.82904058699149e-08	4.71434395180985e-06	0.16155088396341	12103	69560	8830	7542	5006	3289	2003	559	415	340	222	153	74	12	68152	69440	71976	73693	74979	76423	4266	4341	4459	4528	4607	4669
G6_SLEEPAPNO	50_60	FinnGen	K11_PULPITIS_2	0.575745680257218	0.572071098254891	0.481103361905149	0.749664954265149	0.800400999404381	0.619811107581543	0.0837820135388325	0.0670940889187835	0.0777910838164321	0.0777797431633507	0.0834901071045216	0.209998718801196	6.3330830863734e-12	1.50971434566091e-17	6.22772606726708e-10	5.50896184613279e-22	9.08799595973784e-22	0.00316235087230621	19173	54790	12635	11298	8990	6904	4751	1437	624	554	419	337	179	23	57257	58594	60902	62988	65141	68455	3447	3517	3652	3734	3892	4048
G6_SLEEPAPNO	50_60	FinnGen	K11_PULPITIS_2_ONLYAVO	0.584564211757167	0.576721862051962	0.49256340792671	0.759115982959174	0.798999748636922	0.383954781651824	0.0834889984223235	0.0669174307586938	0.0773771357207036	0.0773730139471931	0.0839377101282043	0.278779936838588	2.52890432448315e-12	6.78901426828832e-18	1.94339285853035e-10	1.00842241161512e-22	1.74919932177833e-21	0.168429298908005	18964	55387	12479	11172	8905	6863	4704	1361	625	553	417	332	170	13	57756	59063	61330	63372	65531	68874	3491	3563	3699	3784	3946	4103
G6_SLEEPAPNO	50_60	FinnGen	K11_PULPITIS_4	0.3582590267677	0.454570940231238	0.372182441016478	0.562318769464496	0.575101579222145	0.395423049265701	0.0968602720392397	0.0764994937266661	0.0967061106790408	0.107840087182369	0.126021708280961	0.289308147709157	0.000216689471191662	2.81319635399027e-09	0.000118798294187254	1.84436962754981e-07	5.03049307834976e-06	0.171691608392203	12108	69539	8832	7545	5007	3291	2005	563	415	340	221	152	74	12	68136	69423	71961	73677	74963	76405	4264	4339	4458	4527	4605	4667
G6_SLEEPAPNO	50_60	FinnGen	K11_PULP_PERIAPICAL	0.679263931629645	0.339298260601211	-0.488426712149271	-0.245285268634452	0.380932650086226	0.645734270962443	0.225143733349838	0.236920771328726	0.500577090757161	0.577868084625334	0.408942705228773	0.316828198550453	0.0025527003177341	0.152110344460674	0.329199640690134	0.671226104444305	0.351591798283855	0.0415378126348176	1462	59467	1153	909	484	237	172	120	41	25	12	13	12	10	56512	56756	57181	57428	57493	57545	3223	3239	3252	3251	3252	3254
G6_SLEEPAPNO	50_60	FinnGen	K11_PULP_PERIAPICAL_INCLAVO	0.350278289572299	0.451085360766374	0.36380313016448	0.563192859116507	0.54601335825809	0.439067103940815	0.097272242763265	0.0766944875678604	0.0971188323317621	0.107847053170868	0.127949203062279	0.278000923466586	0.000316983750830409	4.06349347317799e-09	0.000179706191745407	1.76863191980714e-07	1.97744086374845e-05	0.114250566672951	12080	69405	8812	7524	4996	3286	2001	561	410	335	218	150	72	13	68005	69293	71821	73531	74816	76256	4258	4333	4450	4518	4596	4655
G6_SLEEPAPNO	50_60	FinnGen	K11_REFLUX	0.643837771544832	0.544513456159109	0.131375244336729	0.271641851331146	0.371756398172588	0.71293853892868	0.170320040017611	0.153735047839612	0.224472788404236	0.243299826474945	0.22435782197032	0.165201841111399	0.000156724767037329	0.00039726299738023	0.55837200732094	0.264212398951031	0.0975235418217712	1.59198446540515e-05	2451	76150	1767	1420	892	624	469	331	101	83	67	59	47	37	72298	72645	73173	73441	73596	73734	4435	4453	4469	4477	4489	4499
G6_SLEEPAPNO	50_60	FinnGen	K11_ULCER	-0.536177918417893	0.123286410136124	0.230642476194231	0.212617974669064	-1.2630901081681	0.328114412827598	0.707376655075527	0.40867978524252	0.447658269212092	0.500386224399333	1.00015387130598	0.35386937364079	0.448462480758272	0.762903678527603	0.606399321690183	0.670903939481586	0.206626635025999	0.353812830954248	494	84419	323	267	194	149	118	87	10	10	11	8	6	8	79435	79491	79564	79609	79640	79671	5145	5145	5144	5147	5149	5147
G6_SLEEPAPNO	50_60	FinnGen	K11_UMBHER	0.659600087764628	0.695461529276645	0.410604738815954	-0.0482349489568901	0.425548066981697	0.470332802974069	0.268217798728539	0.21425977777967	0.302294463379918	0.447737864939642	0.35417768204358	0.302028932816639	0.0139248644977438	0.00117088179625627	0.174370431250325	0.914209607863685	0.229553385741904	0.119412518661973	877	75688	599	514	354	238	164	111	44	36	22	15	17	11	71495	71580	71740	71856	71930	71983	4427	4435	4449	4456	4454	4460
G6_SLEEPAPNO	50_60	FinnGen	K11_VENTHER	0.461050836355926	0.881045983095692	0.0491702977807807	0.19739836540163	-0.119055771863519	0.846426092074947	0.354153080127916	0.243285685900733	0.447659788741823	0.500399097575864	0.577663443483066	0.301923053286639	0.192970902807876	0.000292960918633572	0.912537425147272	0.69322531931096	0.836713696414336	0.0050559118632773	647	75762	470	361	242	158	110	74	30	26	15	13	11	11	71522	71631	71750	71834	71882	71918	4387	4391	4402	4404	4406	4406
G6_SLEEPAPNO	50_60	FinnGen	KNEE_ARTHROSIS	0.606707253502777	0.339916820691848	0.159469852512741	0.103670441588717	0.135837384293229	0.529278662159935	0.130818364270408	0.124699334520049	0.167831109847097	0.205069090267043	0.200900769725857	0.165262875829246	3.521653553266e-06	0.00641281297931663	0.342020531107538	0.613180249205237	0.498950694909007	0.00136170758277644	4288	68866	3340	2690	1686	1115	806	462	171	130	89	66	53	37	65761	66411	67415	67986	68295	68639	3882	3923	3964	3987	4000	4016
G6_SLEEPAPNO	50_60	FinnGen	KRA_PSY_ANXIETY	0.827619470281683	0.551062970711048	0.0920363790959589	-0.80626131527559	0.68581069321359	0.623631236230431	0.156007189933258	0.152168635752352	0.230345599275694	0.40876902704725	0.180636436462745	0.163058897970938	1.12667739630955e-07	0.000293016987026601	0.689482249412908	0.0485624867241534	0.000146673252910667	0.000130997044650591	2751	80282	1877	1521	984	686	553	424	109	78	50	52	60	38	76215	76571	77108	77406	77539	77668	4832	4863	4891	4889	4881	4903
G6_SLEEPAPNO	50_60	FinnGen	KRA_PSY_ANXIETY_EXMORE	0.880313147349405	0.600914644403034	0.140968765492807	-0.757250268962899	0.729928732906622	0.653840623265468	0.156409234603013	0.152502597448372	0.230565781933336	0.408892540781848	0.180881334062926	0.163249957352762	1.82027731560808e-08	8.13605122083853e-05	0.540932372920765	0.0640323961749873	5.45090990573334e-05	6.19780485313564e-05	2751	66046	1877	1521	984	686	553	424	109	78	50	52	60	38	63003	63359	63896	64194	64327	64456	3808	3839	3867	3865	3857	3879
G6_SLEEPAPNO	50_60	FinnGen	KRA_PSY_ANYMENTAL	0.853673206516677	0.385391776571952	0.310123264652158	-0.338447430149836	0.359047441538571	0.553290725800962	0.111469099807429	0.116648671832981	0.144441123487784	0.224627415955594	0.148841407905344	0.112417640369478	1.88286722505533e-14	0.000953608306170108	0.0317887774415068	0.13188608458052	0.015853016861316	8.5776843664551e-07	5675	70697	3896	3215	2102	1539	1240	932	204	150	118	101	105	81	68145	68826	69939	70502	70801	71109	4127	4181	4213	4230	4226	4250
G6_SLEEPAPNO	50_60	FinnGen	KRA_PSY_MOOD	0.92524325269739	0.57852184887307	0.348375234633728	0.124994017854939	0.405409959597867	0.643628911087457	0.137925221991908	0.132876894476045	0.17268237254425	0.219130946335038	0.175143289253781	0.1323379899905	1.96909831102151e-11	1.33786634954639e-05	0.0436502752887248	0.568401088330916	0.0206275460365601	1.15314385497023e-06	3372	78581	2198	1890	1335	995	816	599	143	116	88	81	75	58	74969	75277	75832	76172	76351	76568	4643	4670	4698	4705	4711	4728
G6_SLEEPAPNO	50_60	FinnGen	KRA_PSY_MOOD_EXMORE	0.91948335556676	0.57272919293813	0.342164135753099	0.119950102115431	0.399215375633909	0.629971006881924	0.138228874309988	0.133130357934123	0.172875581416401	0.219278819084009	0.175314681945018	0.132505184088855	2.89351671520351e-11	1.69249576947738e-05	0.0477877740563773	0.584364357411306	0.0227781048082535	1.99123183200297e-06	3372	66323	2198	1890	1335	995	816	599	143	116	88	81	75	58	63471	63779	64334	64674	64853	65070	3883	3910	3938	3945	3951	3968
G6_SLEEPAPNO	50_60	FinnGen	KRA_PSY_PERSON	1.45141677953895	-0.77422065159843	0.0163988055256077	-0.561076483745754	0.833177460109077	0.276319332501678	0.302372008326164	0.707386026621942	0.500382420947105	0.707348823676858	0.316779985801253	0.353885722130911	1.58584060225376e-06	0.273744022789775	0.973855972176082	0.427655215986237	0.00853483263436159	0.434911223411337	418	85759	225	215	180	160	140	110	19	11	18	16	16	8	80729	80739	80774	80794	80814	80844	5204	5212	5205	5207	5207	5215
G6_SLEEPAPNO	50_60	FinnGen	KRA_PSY_PERSON_EXMORE	1.56502795371174	-0.660596766065985	0.118180362443782	-0.458696686827252	0.935568544805321	0.359413285542254	0.302767980476823	0.70751105915509	0.500554612453602	0.707453871643661	0.317020979152275	0.354023062643378	2.35265644449155e-07	0.350463266743362	0.813355975451449	0.516741263361772	0.00316618728526157	0.30999828756678	418	65200	225	215	180	160	140	110	19	11	18	16	16	8	61722	61732	61767	61787	61807	61837	3652	3660	3653	3655	3655	3663
G6_SLEEPAPNO	50_60	FinnGen	KRA_PSY_SCHIZODEL	0.415287966398641	-0.764682914351291	-1.1818816341329	0.978629171707793	0.115716409583025	0.518642149064107	0.500392152536522	0.707344128594678	1.00017241933835	0.408636542912779	0.577653755838951	0.408553026941469	0.406581178747223	0.279669500122177	0.237333534540861	0.0166265059705855	0.841229226286703	0.204276678781354	361	85163	236	204	155	106	89	65	11	7	11	11	6	6	80039	80071	80120	80169	80186	80210	5238	5242	5238	5238	5243	5243
G6_SLEEPAPNO	50_60	FinnGen	KRA_PSY_SCHIZODEL_EXMORE	0.549252048974387	-0.634906941786841	-1.06166535309341	1.10563637199692	0.247781787405758	0.643728324197191	0.500574787025969	0.707452526434757	1.00025083763701	0.408812065569081	0.577792614910474	0.408685545351039	0.272535295910352	0.369476073893148	0.288508559287743	0.00684051842725119	0.668038152455705	0.115229003639589	361	65413	236	204	155	106	89	65	11	7	11	11	6	6	61882	61914	61963	62012	62029	62053	3645	3649	3645	3645	3650	3650
G6_SLEEPAPNO	50_60	FinnGen	KRA_PSY_SUBSTANCE	0.41854959337051	0.0225146611399041	0.00101321320144938	-0.191853305875537	-0.163855394599611	-0.270289749116579	0.230320682052744	0.230223691828765	0.278032514467972	0.354090409229159	0.33385690680651	0.301946446351353	0.069179284758481	0.922095301289171	0.997092335108999	0.587942433667572	0.623571247574287	0.37070268223797	1631	82957	1131	910	648	458	359	271	50	39	28	21	18	11	78350	78571	78833	79023	79122	79210	5057	5068	5079	5086	5089	5096
G6_SLEEPAPNO	50_60	FinnGen	KRA_PSY_SUBSTANCE_EXMORE	0.512992938732856	0.117194069556242	0.0974364622459263	-0.0937250403818656	-0.0654110386430485	-0.196137462270345	0.230650164410409	0.230515973943894	0.278281554533416	0.354288424124419	0.334049355871316	0.30209088824306	0.0261405771928755	0.611173618069582	0.726236440897103	0.79136040932538	0.844756927888408	0.516166202205031	1631	66462	1131	910	648	458	359	271	50	39	28	21	18	11	63182	63403	63665	63855	63954	64042	3730	3741	3752	3759	3762	3769
G6_SLEEPAPNO	50_60	FinnGen	L12_ALLERGICCONTACT	-0.388615406130954	-0.0248855287175463	-0.258154987092858	0.264984208633678	0.351957882790226	0.407390397118162	0.707523336707915	0.447832428975151	0.577801868244047	0.500462448938658	0.447695666142795	0.378372969757306	0.582825929884258	0.955685287989397	0.65502807892701	0.59647341402065	0.43177708299986	0.281618776259072	484	77578	293	285	212	163	127	93	10	9	11	12	10	7	73160	73168	73241	73290	73326	73360	4599	4600	4598	4597	4599	4602
G6_SLEEPAPNO	50_60	FinnGen	L12_ATOPIC	0.346990236432977	0.134938874028732	0.26273053090215	-0.524862543836374	-1.07898311060653	-0.0183009998444675	0.251036495231572	0.268164759147165	0.333997521550831	0.577770544865921	0.707407414985913	0.378404637040259	0.166901016086099	0.614827945184207	0.431501892515256	0.363652500517217	0.127193246528916	0.961426490782277	1581	78046	1217	864	390	274	227	163	37	29	19	11	8	7	73719	74072	74546	74662	74709	74773	4654	4662	4672	4680	4683	4684
G6_SLEEPAPNO	50_60	FinnGen	L12_DERMATITISECZEMA	0.369404150380546	-0.0685916385956308	0.397209436200702	0.147034870926252	0.0600325993401254	0.33415910382198	0.159569445958172	0.175247487773171	0.17521776866237	0.23029737600264	0.224428170171155	0.172269606111777	0.0206126292379045	0.695502554338267	0.023393449229057	0.523176521627552	0.789090855741427	0.0524106901022533	3876	79700	2846	2218	1232	847	687	498	106	85	73	52	44	34	75775	76403	77389	77774	77934	78123	4849	4870	4882	4903	4911	4921
G6_SLEEPAPNO	50_60	FinnGen	L12_DERMATITISNAS	0.506540390057621	0.00818716343865357	0.493584552205076	0.432262931517648	0.0295810726075192	0.395301040211392	0.201114133129069	0.219130377806099	0.214128731438008	0.258941259223361	0.302079907576168	0.224201834291041	0.011779857635118	0.970196319211816	0.021161911391084	0.0950485410412744	0.921992117283291	0.07787551296192	2095	78845	1513	1228	750	499	390	280	72	57	48	33	24	20	74615	74900	75378	75629	75738	75848	4740	4755	4764	4779	4788	4792
G6_SLEEPAPNO	50_60	FinnGen	L12_DERM_NAS	0.630273467366442	-0.00615820592886508	0.42950455447689	0.56930605039578	-0.0673197213688215	0.408923150997682	0.209617087761823	0.243383418070714	0.243380927378471	0.268019056136921	0.354058437202637	0.250542331526403	0.00264026626250197	0.979813689713432	0.0776071295210923	0.0336596698316297	0.849201528565202	0.102647483493838	1705	78525	1223	1017	624	410	313	224	60	45	38	28	19	16	74241	74447	74840	75054	75151	75240	4706	4721	4728	4738	4747	4750
G6_SLEEPAPNO	50_60	FinnGen	L12_DISORDSKINAPPENDIX	0.619893994451599	0.264877264041543	-0.369724131210747	0.0296509791555105	0.090352451578031	0.335107857508478	0.224551764251077	0.236476024156693	0.408678323601216	0.378459945373849	0.354014834430102	0.25864626106574	0.00576981284855994	0.262670304891968	0.365633609934778	0.937552498722116	0.798551470967317	0.195105650619609	1440	84986	1036	827	454	332	252	205	41	30	19	16	15	15	80144	80353	80726	80848	80928	80975	5205	5216	5227	5230	5231	5231
G6_SLEEPAPNO	50_60	FinnGen	L12_FOLLICULARCYST	0.515832362974645	0.141532551311187	0.359995194275125	-0.136296555489624	-0.220524316086974	0.242793214217447	0.378568160905407	0.3784558694892	0.40869733948755	0.577702279007336	0.577657317453863	0.40852441572491	0.173012451382638	0.708423864483408	0.378406770999932	0.813487986916152	0.702642140909005	0.552299768260761	557	84590	379	320	214	164	126	93	19	14	10	6	7	6	79624	79683	79789	79839	79877	79910	5125	5130	5134	5138	5137	5138
G6_SLEEPAPNO	50_60	FinnGen	L12_INFECT_SKIN	0.494447473309472	0.17970353571219	0.504718666534112	-0.162905266746093	0.0984388396846342	0.254816677928883	0.22450082410457	0.224413699793611	0.243306100569543	0.408711662783376	0.354010944760577	0.289063852230074	0.0276349099458389	0.423265384129188	0.0380404643274795	0.690200947728589	0.780960757497325	0.37803435471403	1606	84059	1184	926	553	347	260	165	52	43	31	18	16	12	79352	79610	79983	80189	80276	80371	5077	5086	5098	5111	5113	5117
G6_SLEEPAPNO	50_60	FinnGen	L12_OTHERSKINSUBCUTIS	0.161986566733581	0.0791012254752623	0.0589149402213331	0.673720519628988	-0.710845798154471	0.0703343278970854	0.230232073077931	0.224346808929749	0.302051891449076	0.258863534948794	0.500319489555394	0.316633230288697	0.481694681904117	0.724399899220915	0.845354533730368	0.00925174485688229	0.155379637627727	0.824211237847051	2016	84359	1618	1175	552	383	289	192	57	42	33	24	10	10	79554	79997	80620	80789	80883	80980	5146	5161	5170	5179	5193	5193
G6_SLEEPAPNO	50_60	FinnGen	L12_PAPULOSQUAMOUS	0.434549934473406	-0.784372587702267	0.195153079524527	0.0313700743689431	0.0578778608285135	0.839303241420989	0.267950508735005	0.408646821550354	0.302044191914537	0.378397050498153	0.353977947748764	0.213723215206013	0.104855931359843	0.0549288174398974	0.518209606060021	0.933929039087288	0.870119287637308	8.59916191539037e-05	1198	85202	863	702	465	325	255	169	35	25	25	23	20	22	80313	80474	80711	80851	80921	81007	5189	5199	5199	5201	5204	5202
G6_SLEEPAPNO	50_60	FinnGen	L12_PRURITUS	1.18538231592783	0.343931789120416	-10.956164492097	1.2124502198176	0.481391213845808	1.33182905280635	0.408963142238436	0.5777414066864	220.071970704471	0.577767336764902	0.707477863561091	0.408701638960678	0.00374944566411525	0.551640260937162	0.960294149474293	0.0358601654339899	0.496230395602553	0.00111930689862677	259	77604	193	140	68	42	40	31	11	7	6	8	7	6	73059	73112	73184	73210	73212	73221	4600	4604	4605	4603	4604	4605
G6_SLEEPAPNO	50_60	FinnGen	L12_PSORIASIS	0.366527108241922	-0.411828838652046	0.252096231665338	-0.107975837215677	0.0663395236117267	0.901669201393473	0.333883908060104	0.408646474985833	0.354009850919874	0.500334828879096	0.447546119958563	0.258623319839642	0.272305757962596	0.313556453672235	0.476392680192415	0.829138068908372	0.882161675986488	0.000489533993418734	822	84929	589	479	320	214	159	107	25	18	16	15	13	15	79979	80089	80248	80354	80409	80461	5158	5165	5167	5168	5170	5168
G6_SLEEPAPNO	50_60	FinnGen	L12_PSORI_ARTHRO	0.236823189223304	-0.595497431977373	-0.250510126847988	0.459069061392943	-0.0447946860060258	1.22770001463483	0.577746405971972	0.707383923671063	0.707344307169348	0.577660314931743	0.707318102008491	0.408518738779227	0.681873036109489	0.399882781800289	0.723222085960859	0.426785605832951	0.949503467546503	0.00265364616608633	316	84611	223	191	131	85	69	42	8	7	7	9	6	6	79577	79609	79669	79715	79731	79758	5119	5120	5120	5118	5121	5121
G6_SLEEPAPNO	50_60	FinnGen	L12_PSORI_VULG	0.401247856018083	-1.04394242301059	0.266315613822955	-1.00683693898902	0.334518719696752	0.84631807921772	0.408713638122266	0.707334301104478	0.447576630669702	1.00015965162098	0.500299319511455	0.353894179679252	0.326231174405016	0.139975397822803	0.55183224225972	0.314090392579881	0.503726957600694	0.0167822482367377	503	84803	375	298	193	139	96	63	14	8	8	7	8	8	79781	79858	79963	80017	80060	80093	5136	5142	5142	5143	5142	5142
G6_SLEEPAPNO	50_60	FinnGen	L12_SKIN_SUBCUTAN	0.353675005970359	0.113256656121499	0.239730309091563	0.105507393126646	0.025100391746749	0.348239838070051	0.116950908805463	0.115249397619947	0.134167799821239	0.163663579542469	0.15947724519466	0.116029181635887	0.00249347476277122	0.325750526850033	0.0739706817600203	0.519147424675968	0.874936169127792	0.0026881849682126	8043	68992	5884	4596	2664	1903	1541	1109	208	171	133	101	87	76	66864	68152	70084	70845	71207	71639	4079	4116	4154	4186	4200	4211
G6_SLEEPAPNO	50_60	FinnGen	L12_URTICARIA	0.496885964519729	0.58260335311349	-0.212036923730616	-0.180142942170483	0.477774798416078	0.548560579716571	0.354185258784545	0.278066302559876	0.500413485004293	0.577686343061808	0.378443808090617	0.3166694361177	0.16064711140792	0.0361535892504701	0.671767517811525	0.755165763543937	0.206778912666175	0.0832234688673964	705	85320	466	402	269	179	147	104	24	19	13	14	15	10	80339	80403	80536	80626	80658	80701	5196	5201	5207	5206	5205	5210
G6_SLEEPAPNO	50_60	FinnGen	L12_URTICARIAERYTHEMA	0.553496701484811	0.4137864579615	-0.0267949151986652	-0.398543596195388	0.261164866692052	0.416860900572445	0.302220342127447	0.267956762432031	0.408734031711183	0.577681014955806	0.37843820047722	0.301951823101989	0.0670357452667216	0.122532997100209	0.947731423836426	0.490255482055814	0.490123552529253	0.167416029987841	889	85456	603	520	337	224	186	130	29	21	15	14	15	11	80502	80585	80768	80881	80919	80975	5211	5219	5225	5226	5225	5229
G6_SLEEPAPNO	50_60	FinnGen	L12_URTICA_NAS	0.565760233776201	0.582378012769583	-1.14536742478865	-0.125485276821784	0.564031711757261	0.751777237408355	0.447734436894329	0.354144966463608	1.00019683534538	0.707384770060475	0.447623738686748	0.353950295756585	0.206371227998678	0.100080764910105	0.252150331295935	0.859199516218867	0.207648569826356	0.033673259968782	413	85183	268	240	170	114	92	66	14	11	8	10	11	8	80135	80163	80233	80289	80311	80337	5179	5182	5185	5183	5182	5185
G6_SLEEPAPNO	50_60	FinnGen	M13_ADHCAPSULITIS	0.114213112814293	-0.491094063755333	-0.442929379585756	-0.83827088797185	-0.202987341851761	0.482017705099419	0.409013966161212	0.447794929636775	0.50049288742619	0.707462285313388	0.500469345150577	0.354066731519413	0.780060549185313	0.2727751301923	0.376163987032727	0.236057643549482	0.68504097005394	0.173395115668601	796	61719	585	502	366	267	198	132	18	15	12	11	9	8	58681	58764	58900	58999	59068	59134	3231	3234	3237	3238	3240	3241
G6_SLEEPAPNO	50_60	FinnGen	M13_ARTHRITISNAS	0.181783804700854	0.810829571912438	0.724862816479091	-0.178100890127893	0.294341536720228	0.636341006604301	0.409133533479461	0.251232604277493	0.317232606366307	0.577906078795303	0.44788367356968	0.354183281322476	0.656815496113305	0.0012491815085816	0.0223153581237181	0.757943007013877	0.511063254481708	0.0723922713880151	766	54407	545	441	290	210	160	97	33	30	20	13	10	8	51806	51910	52061	52141	52191	52254	2789	2792	2802	2809	2812	2814
G6_SLEEPAPNO	50_60	FinnGen	M13_ARTHROPATHIES	0.534313104773672	0.0884767806871509	0.0630779920370365	-0.184137517782117	0.213331494766279	0.491844767438883	0.0962073201480935	0.0975042634182931	0.11538018730072	0.147577354325928	0.113886740228712	0.0858872298668651	2.79577009172228e-08	0.364187653937283	0.58458697646534	0.21212790197003	0.061042162617611	1.02442592428253e-08	10874	60324	7753	6497	4487	3257	2603	1794	321	250	211	192	182	142	59644	60900	62910	64140	64794	65603	3480	3551	3590	3609	3619	3659
G6_SLEEPAPNO	50_60	FinnGen	M13_ARTHROSIS	0.565286144361879	0.373180540207751	0.191697237306991	0.250280768944807	0.337440431590462	0.629236251220802	0.106865863986651	0.0987516114556565	0.133126758681389	0.154076179993266	0.148977111259475	0.129399092598863	1.22531039746393e-07	0.000157470945866154	0.149878652695619	0.104291266978429	0.0235096831785496	1.15762345188287e-06	7546	59364	5911	4765	2942	1942	1345	775	273	211	148	116	91	61	57445	58591	60414	61414	62011	62581	3281	3343	3406	3438	3463	3493
G6_SLEEPAPNO	50_60	FinnGen	M13_ARTHROSIS_INCLAVO	0.593476892477886	0.380328559135782	0.204556632808294	0.265890424863471	0.385296244448126	0.56144064219761	0.0843040487778342	0.0837722966157421	0.117894896294771	0.138755328737995	0.13497728498723	0.129117709695629	1.92626615822516e-12	5.62468000645629e-06	0.0827273030073705	0.055332799385693	0.00431010281365468	1.37206030215345e-05	11467	70581	9395	7064	3594	2304	1520	823	392	283	179	135	101	61	68153	70484	73954	75244	76028	76725	4108	4217	4321	4365	4399	4439
G6_SLEEPAPNO	50_60	FinnGen	M13_ARTHROSIS_KNEE	0.690418730233183	0.42250334505598	0.242508118203687	0.186574437780047	0.219756125580665	0.610393657460969	0.131314439876008	0.125168505006797	0.168169580119712	0.205342093516132	0.20116224357043	0.165504499276004	1.45827164441757e-07	0.000736879895131225	0.14928965236058	0.363559733785769	0.27464314720831	0.000225953560959921	4288	57248	3340	2690	1686	1115	806	462	171	130	89	66	53	37	54936	55586	56590	57161	57470	57814	3089	3130	3171	3194	3207	3223
G6_SLEEPAPNO	50_60	FinnGen	M13_ARTHROSIS_KNEE_PRIM_ICD10	0.716126567726565	0.264809949617994	0.185605730013077	0.159414997280277	0.191271764323135	0.64653510515801	0.130505102164375	0.136051472245577	0.175009917627626	0.20928802360374	0.204856610160798	0.167408452635662	4.08018916843463e-08	0.0516072706674576	0.288897152720648	0.446238191955246	0.350465849959492	0.000112452497379016	3741	81515	2897	2338	1458	966	710	402	158	115	83	63	50	36	77371	77930	78810	79302	79558	79866	4830	4873	4905	4925	4938	4952
G6_SLEEPAPNO	50_60	FinnGen	M13_ARTHROSIS_OTH	0.661120545268431	0.57124517695184	0.451562841462167	-0.0304300712361	0.513046484601709	0.909289089644309	0.166279938735823	0.149302555146078	0.201367205789022	0.302405775498139	0.236790448243964	0.209470112829185	7.00991675873991e-05	0.000130194126981421	0.0249300747945195	0.919846863783479	0.0302601145766595	1.41899442685654e-05	2657	55272	2087	1646	949	639	425	237	112	84	55	41	36	23	52811	53252	53949	54259	54473	54661	2919	2947	2976	2990	2995	3008
G6_SLEEPAPNO	50_60	FinnGen	M13_CERVICDISC	0.256592276468891	0.152807618349952	0.330310098331697	0.226362340422222	-0.238293082015224	0.422037078930351	0.302628708266062	0.251100433049553	0.268234040524149	0.317078641835841	0.378598950430491	0.236420451510696	0.396505821092161	0.542821567003683	0.218163958465897	0.475289216260999	0.529082200022346	0.0742430875051234	1316	61447	874	784	571	437	356	231	46	41	32	22	20	18	58595	58685	58898	59032	59113	59238	3248	3253	3262	3272	3274	3276
G6_SLEEPAPNO	50_60	FinnGen	M13_DORSALGIA	0.822128929488017	0.282432878619266	0.50592249888498	0.408638757754615	0.494050639142669	0.380123849199967	0.118078281688289	0.127093225730271	0.134391004669163	0.159730291725912	0.145926373681227	0.132564225867376	3.34107867124435e-12	0.0262664375848131	0.000166845097003345	0.0105183880780836	0.000710187332517211	0.00413768933396749	5343	64008	3674	3059	2083	1518	1184	828	209	161	134	106	90	58	61897	62512	63488	64053	64387	64743	3571	3619	3646	3674	3690	3722
G6_SLEEPAPNO	50_60	FinnGen	M13_DORSALGIANAS	0.971355579620799	0.412862932704713	-0.356915632283173	0.229799234338957	-0.0212588344229741	0.742898848847711	0.243939062278417	0.259261928420533	0.447815205103864	0.378656889725775	0.408824899459383	0.224359555597547	6.83492949766554e-05	0.111282525211468	0.425442064830603	0.543930655040969	0.95852881103648	0.000928975452737605	1030	61784	700	587	430	317	239	163	43	30	18	17	19	20	58803	58916	59073	59186	59264	59340	3268	3281	3293	3294	3292	3291
G6_SLEEPAPNO	50_60	FinnGen	M13_DORSOPATHY	0.32937514780698	0.197432489835748	0.24507596001239	0.258039493715879	0.184050609806918	0.435387073559734	0.117862699955655	0.101928932231743	0.115315789935402	0.128889233008058	0.124891884026867	0.0898255699838777	0.00519693579430591	0.0527499629566105	0.0335649787270106	0.0452820202959644	0.140567903640077	1.2532459960807e-06	9046	65736	6113	5174	3716	2754	2217	1644	275	240	196	172	155	129	64615	65554	67012	67974	68511	69084	3779	3814	3858	3882	3899	3925
G6_SLEEPAPNO	50_60	FinnGen	M13_DORSOPATHYOTH	0.560716701220459	0.214075525917174	0.25442829403903	0.379672268543577	0.351817309380919	0.514002359256906	0.11437390593289	0.110171090173066	0.125086273801328	0.132094485946467	0.124969458084421	0.0959194104814709	9.46303980463895e-07	0.0520017957266592	0.0419493280018374	0.00404991238460813	0.00487428916644736	8.3827676708739e-08	7731	65070	5148	4359	3121	2316	1886	1411	256	210	178	161	140	113	63690	64479	65717	66522	66952	67427	3707	3753	3785	3802	3823	3850
G6_SLEEPAPNO	50_60	FinnGen	M13_ENTESOPATHYLOW	0.898607702494994	0.677429076629102	0.376773877011912	-0.0634534129729122	-0.198573494235225	0.538107964266381	0.268402149579335	0.259261364427256	0.378676192244343	0.577812121084851	0.577800461242358	0.37849210543363	0.000813999597375635	0.00897724424977826	0.319747739414351	0.912554756601184	0.731093420942965	0.155108957301505	881	61453	647	512	300	198	147	95	35	26	12	7	9	7	58412	58547	58759	58861	58912	58964	3240	3249	3263	3268	3266	3268
G6_SLEEPAPNO	50_60	FinnGen	M13_ENTESOPATHYOTH	0.382765216379725	0.0100869370016778	-0.174548528856675	0.447305058504509	0.0462569961294224	0.440538176718931	0.302727285968998	0.302521686260346	0.378712963117868	0.302457207096186	0.354248448959577	0.250686867124407	0.206090242384587	0.97340117865144	0.644870874363662	0.139166075688465	0.896109276316301	0.0788625118461055	1225	61774	830	710	490	388	306	225	32	25	25	23	15	16	58867	58987	59207	59309	59391	59472	3270	3277	3277	3279	3287	3286
G6_SLEEPAPNO	50_60	FinnGen	M13_FIBROBLASTIC	0.655903555565525	0.0623149967097098	0.00108943809920079	-0.232904472039841	0.475040864370229	0.693089325865355	0.317162346253344	0.354253504851678	0.447763996464485	0.577775639564114	0.408801192555769	0.316723964545098	0.0386365177497834	0.860368501906158	0.998058698357743	0.686870698755969	0.245221674944896	0.0286472342084884	745	61987	564	445	289	205	145	86	29	23	18	16	14	10	58887	59006	59162	59246	59306	59365	3252	3258	3263	3265	3267	3271
G6_SLEEPAPNO	50_60	FinnGen	M13_GANGLION	0.583976186782653	0.0152424637069167	0.102944130427538	0.304599882566911	0.335115899240835	0.648382257558922	0.378904096853941	0.408983768437347	0.44791151525138	0.447930539203647	0.408955273102683	0.278093185726327	0.123262214728868	0.970270429851329	0.818222784439479	0.49649440205303	0.412533203405658	0.0197254959287997	693	61741	441	378	267	209	167	143	20	18	20	16	13	13	58736	58799	58910	58968	59010	59034	3237	3239	3237	3241	3244	3244
G6_SLEEPAPNO	50_60	FinnGen	M13_HALLUXVALGUS	-0.393145983713754	-1.34127852954493	-0.351818654581113	-0.233691375446319	-0.0723357615817671	0.721973625272416	0.448119003752158	0.577992744351673	0.409145846427621	0.448019501781738	0.409062333129055	0.237020975352443	0.380310162780475	0.0203095107868784	0.38985206267912	0.60194201878568	0.859639486553578	0.00231882667767958	1141	54424	858	724	525	369	263	163	15	15	21	20	18	18	51895	52029	52228	52384	52490	52590	2797	2797	2791	2792	2794	2794
G6_SLEEPAPNO	50_60	FinnGen	M13_IMPINGEMENT	0.0137331621458758	0.0766703285471238	0.162778532456046	0.164051021756345	0.855510965214351	0.463864564715851	0.409073466832585	0.302382422310871	0.302439115031429	0.317076165043608	0.209693078521105	0.24333161054737	0.973218942232257	0.799839995390393	0.590425740145383	0.604886173730171	4.50697088638465e-05	0.0566104866590493	1016	61764	596	553	495	448	371	254	36	33	38	38	36	17	58893	58936	58994	59041	59118	59235	3255	3258	3253	3253	3255	3274
G6_SLEEPAPNO	50_60	FinnGen	M13_INTERVERTEB	0.381423919056788	0.392882680115485	-0.063552974412355	0.363137100498768	0.477176624232295	0.373303853111293	0.181256843849926	0.143271455988671	0.201305575977024	0.181062965910316	0.155937481920715	0.131499400560548	0.0353498128316835	0.00610243797036123	0.752227194631097	0.0449005836948852	0.00221299414260668	0.00452799096859085	3595	62471	2258	1957	1517	1153	1004	795	121	107	92	96	79	59	60271	60572	61012	61376	61525	61734	3416	3430	3445	3441	3458	3478
G6_SLEEPAPNO	50_60	FinnGen	M13_JOINTOTH	0.932528673966186	0.246579601799085	0.507729779340925	-0.239673891176739	0.608553415950608	0.487624774136708	0.14681194600097	0.173352894583216	0.184326059796502	0.302591585487733	0.178421828735159	0.165756267201773	2.12729275108639e-10	0.154906071806068	0.00587783353092948	0.428319526068828	0.000647829130769987	0.00326291611266737	3094	55080	2102	1723	1100	764	675	506	110	75	65	51	56	37	53002	53381	54004	54340	54429	54598	2960	2995	3005	3019	3014	3033
G6_SLEEPAPNO	50_60	FinnGen	M13_KNEEDERANGEMENTS	0.275479569230873	0.0413578334173158	-0.0248415910704923	-0.268675546549943	0.0841104544703289	0.420333094450603	0.214736135538884	0.190482498636453	0.219510026385358	0.268364212812415	0.20139851587677	0.1487243407443	0.199535955406704	0.828113709800322	0.909897074562437	0.316749405088781	0.676216234786898	0.00470955751434723	2716	54836	1764	1535	1166	955	835	617	80	72	69	63	62	46	52811	53040	53409	53620	53740	53958	2897	2905	2908	2914	2915	2931
G6_SLEEPAPNO	50_60	FinnGen	M13_LATERALEPICOND	-0.130540933656217	0.142332074947266	-0.411990195236636	0.651809639457287	-1.54544374510608	0.553056472481017	0.57809080241175	0.409061737350065	0.577857664406133	0.354462740666918	1.00026089597227	0.302109851055419	0.821346172369782	0.727879490262514	0.475869658264775	0.0659348324266554	0.122336431104496	0.0671532584542697	604	61555	366	326	255	227	188	149	13	13	14	14	6	11	58553	58593	58664	58692	58731	58770	3227	3227	3226	3226	3234	3229
G6_SLEEPAPNO	50_60	FinnGen	M13_LIMBPAIN	0.84144113306847	0.651516798374378	0.724135423874565	0.236313179411922	0.69026238828464	0.752560759055324	0.138289429393946	0.134420111628422	0.175576139113059	0.289533311490629	0.230461216361094	0.21409825342979	1.16754718181282e-09	1.25424593659104e-06	3.71801820504329e-05	0.41439347825975	0.00274323660880079	0.000439712238158799	3369	63792	2633	2073	1084	587	388	239	141	97	60	36	36	22	60875	61435	62424	62921	63120	63269	3512	3556	3593	3617	3617	3631
G6_SLEEPAPNO	50_60	FinnGen	M13_LOWBACKPAIN	0.704252917151175	0.57750341488842	0.78778226942825	0.396479238095568	0.700629205838408	0.4892516166945	0.166367596644698	0.150912904986845	0.168301115317345	0.243658277676232	0.205350844764345	0.205052107429899	2.30478126046261e-05	0.000129855158751601	2.85770792023654e-06	0.10369594469046	0.00064520235771307	0.0170333635460158	2828	62780	2012	1625	1029	665	484	352	122	97	71	46	38	24	60054	60441	61037	61401	61582	61714	3420	3445	3471	3496	3504	3518
G6_SLEEPAPNO	50_60	FinnGen	M13_LOWBACKPAINORANDSCIATICA	0.578244559064876	0.258435891638421	0.532511859160601	0.387173381992933	0.491987276486293	0.341989447656496	0.141661884966782	0.138790379705672	0.145673012479469	0.183638536774455	0.167736884804968	0.160944458474832	4.4675924149592e-05	0.0625947580920826	0.000256652620994457	0.0350011623073978	0.00335607254292232	0.0335957006498247	4112	79453	2890	2388	1581	1068	823	569	158	129	106	80	62	39	75782	76284	77091	77604	77849	78103	4735	4764	4787	4813	4831	4854
G6_SLEEPAPNO	50_60	FinnGen	M13_MENISCUSDERANGEMENTS	0.368875866626691	0.0502420892026984	-0.0161161113974894	-0.016595758552069	0.106037812005767	0.493384315835814	0.22502773076579	0.205482182954514	0.236882446090664	0.259296458134883	0.219474714122267	0.163447042872175	0.101161982578534	0.806837212358734	0.945758397302901	0.948967815506994	0.628993750657174	0.002539298238891	2182	54663	1432	1260	983	788	684	499	75	63	62	56	54	38	52476	52648	52925	53120	53224	53409	2862	2874	2875	2881	2883	2899
G6_SLEEPAPNO	50_60	FinnGen	M13_MUSCULOSKELETAL	0.495239476006343	0.28425064455724	0.351952798848497	0.188373417304462	0.310322535338614	0.586999859342072	0.0956185099111759	0.0849839655306911	0.0926964334170932	0.110489537721865	0.0970436585109787	0.0686489380992829	2.22688494652063e-07	0.000823549317988932	0.000146556949131039	0.0882134065417179	0.00138498476389767	1.22291988148622e-17	16535	41690	11106	9632	7129	5494	4466	3293	442	388	346	307	285	241	44354	45828	48331	49966	50994	52167	2323	2377	2419	2458	2480	2524
G6_SLEEPAPNO	50_60	FinnGen	M13_OSTEOCHONDRO	0.14404448710438	0.221894065662759	0.0702211155248049	-0.400009124193726	0.214885203575621	0.177717145531607	0.289331504452008	0.243201944784612	0.333826934997196	0.500345261684578	0.354002620974439	0.333669405039648	0.618587828002359	0.361565521951276	0.833393064907549	0.42402013888802	0.543840390309543	0.59430049962445	1334	84715	1019	776	446	295	224	143	40	33	21	13	14	9	79834	80077	80407	80558	80629	80710	5156	5163	5175	5183	5182	5187
G6_SLEEPAPNO	50_60	FinnGen	M13_OTHCONN	0.348001406664172	0.620690493036989	-0.306045451185641	0.231855713429073	0.373479126296166	0.580361044360627	0.408770057386787	0.302161316485811	0.57769902831847	0.500415382429018	0.447641434247477	0.333801046511859	0.394581725626757	0.0399593108514056	0.596274003996748	0.64313034545301	0.404097003590934	0.0820974770027617	594	85925	411	326	217	157	112	89	21	18	10	15	13	9	80845	80930	81039	81099	81144	81167	5242	5245	5253	5248	5250	5254
G6_SLEEPAPNO	50_60	FinnGen	M13_OTHERJOINT	0.451455887861952	0.014127625125391	0.0163210153666135	-0.371517047644606	0.231028515352539	0.446381134607831	0.131575005355461	0.131276922440758	0.14931684710791	0.201397627126442	0.135562228887977	0.102828319034104	0.000600989290950426	0.914299532029154	0.912960913482944	0.0650820256793641	0.088339093665506	1.4181436807191e-05	6333	56314	4237	3646	2659	1993	1704	1258	174	141	129	122	127	98	55114	55705	56692	57358	57647	58093	3122	3155	3167	3174	3169	3198
G6_SLEEPAPNO	50_60	FinnGen	M13_PLANTARFASC	0.841210488342563	-0.176950389130706	-0.160542082932787	0.524291662514837	0.819686066103223	1.0454378572668	0.409148713902741	0.577867679153332	0.707518874937381	0.577870414734558	0.500625931383712	0.408919617547926	0.0397823436223758	0.759442747030085	0.820494852499819	0.364257473627937	0.101563116807292	0.0105705170325292	411	61606	299	232	145	104	76	50	15	11	11	10	8	6	58473	58540	58627	58668	58696	58722	3230	3234	3234	3235	3237	3239
G6_SLEEPAPNO	50_60	FinnGen	M13_POLYARTHROPATHIES	0.529819763837758	0.292122303970616	0.259648816060726	0.0776564521973524	0.413595375777266	0.593906641914131	0.201610847222738	0.190466618811641	0.236854460302323	0.302431705731789	0.251043573405328	0.20097992092732	0.00859054772974511	0.125098756307415	0.272974714871396	0.79735361651316	0.0994544256583593	0.00312613710255157	2149	55904	1592	1286	830	575	427	269	77	60	40	38	35	25	53410	53716	54172	54427	54575	54733	2974	2991	3011	3013	3016	3026
G6_SLEEPAPNO	50_60	FinnGen	M13_PSORIARTH_ICD10	0.581402383522816	-0.0842097219693429	-0.0825628834298467	0.278735271019463	0.109956642720343	1.25215704447264	0.500416032149316	0.577673649189269	0.707344477938182	0.707389465426271	0.70732438046543	0.408522254140409	0.24530125777532	0.884099906251984	0.907080108057134	0.693556176940364	0.876463149910352	0.00217605272938913	293	87200	207	171	115	67	57	36	10	8	6	7	6	6	81935	81971	82027	82075	82085	82106	5341	5343	5345	5344	5345	5345
G6_SLEEPAPNO	50_60	FinnGen	M13_RHEUMA	-0.569406274431955	0.431357582753738	-0.52186447193978	0.0449791054768606	0.806188426230107	0.766986002141936	0.57801764907058	0.289751391206659	0.577877356976518	0.500642923926452	0.334214791891777	0.278259103799401	0.324574028606327	0.136562123882877	0.366488040244388	0.928412226067198	0.0158571656878547	0.00584462266547194	775	54482	573	487	314	219	159	110	22	20	12	17	18	13	51870	51956	52129	52224	52284	52333	2792	2794	2802	2797	2796	2801
G6_SLEEPAPNO	50_60	FinnGen	M13_RHEUMATISM	0.484473203046833	1.49213800351934	0.702028207573518	-0.211174175671976	1.35141450414921	0.905885384955415	0.578114076660037	0.259564930394244	0.409067250473605	0.707618002514342	0.289872696642973	0.289767328667101	0.402017484819202	8.99791779500268e-09	0.086131261363106	0.765375280534293	3.13004249364033e-06	0.00177050400572646	349	61580	184	181	168	135	117	98	27	25	16	17	19	12	58488	58491	58504	58537	58555	58574	3230	3232	3241	3240	3238	3245
G6_SLEEPAPNO	50_60	FinnGen	M13_RHEUMA_INCLAVO	-0.620518689121077	0.365632515424837	-0.243504692855814	-0.183370140129956	0.585878135499274	0.577512196502234	0.50039505385546	0.258838531693026	0.447573127079048	0.50034101413858	0.333800876370987	0.277816521867976	0.214954090441817	0.157776545247517	0.58640317171701	0.713999231851346	0.0792297976165277	0.0376399700431251	916	85325	694	568	335	233	168	114	28	25	14	17	18	13	80273	80399	80632	80734	80799	80853	5246	5249	5260	5257	5256	5261
G6_SLEEPAPNO	50_60	FinnGen	M13_ROTATORCUFF	0.721461203569754	0.33370738616208	0.0483986556727241	0.347443846284059	0.441039204877856	0.20759368083488	0.152617177294225	0.150738699593905	0.205295417295411	0.20529874416726	0.19362252095356	0.209341908747758	2.27568870056234e-06	0.026841602784007	0.813625682044253	0.0905732112733222	0.0227367026469322	0.321368809331149	3166	62906	2293	1965	1329	946	702	427	120	94	67	64	46	23	60261	60589	61225	61608	61852	62127	3398	3424	3451	3454	3472	3495
G6_SLEEPAPNO	50_60	FinnGen	M13_SCIATICA	0.769687301518293	0.197106768695883	0.274815878956	0.708055787097745	0.459749843035101	0.515542275276488	0.190585253823686	0.209799514997237	0.236830622861784	0.224819651832762	0.24354619543416	0.214051079102147	5.37835627593044e-05	0.347473788058214	0.245890069234715	0.0016358423647347	0.059061995242129	0.0160181747777187	2014	62094	1414	1183	811	548	435	284	76	60	52	49	34	22	59297	59528	59900	60163	60276	60427	3321	3337	3345	3348	3363	3375
G6_SLEEPAPNO	50_60	FinnGen	M13_SHOULDER	0.708504194591216	0.310356684677544	0.164546134366842	0.222679364492038	0.503682940851071	0.249293802663054	0.130258462295827	0.128926062079181	0.159635918240542	0.175459678905303	0.148963598022623	0.161210368174635	5.35148910444107e-08	0.0160733601430534	0.302653923052899	0.204398315246598	0.000721572567137247	0.122010854810096	4578	63274	3209	2761	1944	1476	1120	705	173	137	108	99	77	39	61005	61453	62270	62738	63094	63509	3465	3501	3530	3539	3561	3599
G6_SLEEPAPNO	50_60	FinnGen	M13_SOFTOVERUSE	0.766628656761923	0.430853222614785	0.00577143860256904	-0.0652594748594091	-0.0756815391048823	0.871176434721603	0.278437193658903	0.278337400135635	0.408923951336783	0.500519098062617	0.500456596987995	0.28928781018862	0.00589929309392272	0.121633604931592	0.988739253686986	0.896262952218288	0.879798245336509	0.00260001268659385	947	62066	695	540	356	240	173	117	35	27	17	12	11	12	59006	59161	59345	59461	59528	59584	3277	3285	3295	3300	3301	3300
G6_SLEEPAPNO	50_60	FinnGen	M13_SOFTTISSUE	0.617006752275779	0.246314687072598	0.179876299070071	0.0739905353927768	0.493504631552344	0.456916962864369	0.0931020172165392	0.0916881272339396	0.110571788583531	0.133032066655751	0.104140718440633	0.0933634675362292	3.42087504040433e-11	0.00722178359563907	0.103783206629079	0.578083902188202	2.14961131919367e-06	9.88275403245901e-07	10678	66590	7532	6375	4320	3131	2387	1630	357	277	226	197	179	119	65494	66651	68706	69895	70639	71396	3885	3965	4016	4045	4063	4123
G6_SLEEPAPNO	50_60	FinnGen	M13_SOFTTISSUEOTH	0.859506130472937	0.680119805772872	0.605278893923394	0.101245949863764	0.754141082189669	0.685283713693988	0.121166023639572	0.114116636844938	0.152475722990682	0.243605993993709	0.170482882565956	0.159319773727388	1.30645432054594e-12	2.52445640417305e-09	7.1971071704187e-05	0.677692816192619	9.70881211567437e-06	1.69791432789879e-05	4496	64207	3365	2732	1570	917	659	446	194	138	88	67	66	40	61547	62180	63342	63995	64253	64466	3597	3653	3703	3724	3725	3751
G6_SLEEPAPNO	50_60	FinnGen	M13_SPINSTENOSIS	0.564401727529356	0.417462319389851	0.601324931252757	-0.396265578595383	0.671683279643661	0.539101686199717	0.243605016267224	0.219296153900314	0.250943436935635	0.50049367767346	0.302250343506525	0.333838477636719	0.0205106861450479	0.0569562601202883	0.0165634786678652	0.428506800502239	0.0262647494925631	0.106341481938792	1336	62889	1053	846	525	329	223	117	53	42	30	19	18	9	59749	59956	60277	60473	60579	60685	3370	3381	3393	3404	3405	3414
G6_SLEEPAPNO	50_60	FinnGen	M13_SPONDYLOPATHY	0.548847537744784	0.314954148204081	0.518445586111856	0.293766530196459	0.330793014651875	0.290655115420876	0.15792732311601	0.145996956497447	0.159588397584249	0.209628645921654	0.205166820305658	0.20079877997482	0.000510249673365964	0.0309850097181341	0.00115957277339073	0.16110454971609	0.106893969752493	0.147758495539749	3443	63708	2587	2122	1413	967	691	423	134	106	81	58	42	25	60950	61415	62124	62570	62846	63114	3480	3508	3533	3556	3572	3589
G6_SLEEPAPNO	50_60	FinnGen	M13_SPONDYLOSIS	0.677796788418051	0.49550106475851	0.647488276652848	0.44759063841918	0.495245423649464	0.158786330343667	0.178369340683749	0.161674800555194	0.18697134073021	0.243508333555559	0.243444432964825	0.289262579573203	0.000144718042167604	0.00217814988402401	0.000534119128880355	0.0660488990958875	0.0419187025981046	0.583050114233812	2286	62348	1742	1421	908	623	418	241	107	84	58	37	24	12	59447	59768	60281	60566	60771	60948	3338	3361	3387	3408	3421	3433
G6_SLEEPAPNO	50_60	FinnGen	M13_SYNOTEND	0.537187080200496	0.35142386886663	0.101658421528575	0.215411323168211	0.663493099756733	0.615583780435767	0.205672174683216	0.190434253724464	0.259248250959758	0.278342069668738	0.219376716325211	0.193377419642211	0.00900509249870886	0.0649820470330792	0.694963858248285	0.438984839891627	0.00249088680474656	0.00145592517073544	2209	62357	1589	1300	833	604	431	315	72	60	46	40	37	27	59569	59858	60325	60554	60727	60843	3336	3348	3362	3368	3371	3381
G6_SLEEPAPNO	50_60	FinnGen	M13_SYSTCONNECT	0.254824934181015	0.598661763647325	-0.571437875515478	0.435548995253612	0.529855601797648	0.405044607520523	0.378506024804012	0.267951391836188	0.577673859104726	0.408718504742004	0.378447084252478	0.333759136377321	0.500795393655097	0.0254687471496821	0.322562847751548	0.286583967168869	0.161489831734928	0.224906780452619	746	86099	525	418	282	193	136	105	27	24	14	19	15	9	81036	81143	81279	81368	81425	81456	5257	5260	5270	5265	5269	5275
G6_SLEEPAPNO	50_60	FinnGen	N14_BREAST	0.588188978187014	-0.510223307241889	0.307373394555334	-0.279161948406459	-0.160699874477796	0.235904039415806	0.251934231726138	0.354711613955544	0.278721091869529	0.409181136641113	0.354459814858975	0.243557813874618	0.0195594868493906	0.15031569872284	0.27011437963502	0.49508379128066	0.650285527539725	0.332757220669305	1425	44237	935	803	546	434	363	264	38	26	22	18	17	17	42518	42650	42907	43019	43090	43189	2171	2183	2187	2191	2192	2192
G6_SLEEPAPNO	50_60	FinnGen	N14_CALCUKIDUR	-0.383060716954888	0.00108872452663274	0.105050621477313	0.185077002164114	0.101527712230999	-0.165964982983639	0.500414999694366	0.333866105267433	0.378443222652633	0.408686162962516	0.408631586439508	0.378273543361046	0.443982151712738	0.997398133750324	0.781330015856556	0.650650636807714	0.803780203508315	0.660847548074209	698	85871	510	433	281	221	171	103	21	20	17	15	12	7	80822	80899	81051	81111	81161	81229	5216	5217	5220	5222	5225	5230
G6_SLEEPAPNO	50_60	FinnGen	N14_FEMALEGENINF	0.34064658847713	0.0642787875534395	0.0862360679482167	-1.6408120187021	-0.0339621218931933	-0.440342480465294	0.334905207494452	0.354775077515666	0.409357334664789	1.00045218339468	0.378982890593922	0.354253478601082	0.309085263620802	0.856224878759008	0.833150965614903	0.100990528803134	0.92859406543761	0.213862209534512	1079	43214	697	562	311	278	271	221	22	18	12	10	11	8	41473	41608	41859	41892	41899	41949	2101	2105	2111	2113	2112	2115
G6_SLEEPAPNO	50_60	FinnGen	N14_FEMALEGENNONINF	0.299568936161928	0.0221990048962834	0.090763559145424	-0.114199877844315	-0.0748695684152221	0.402857891122536	0.128196792527789	0.138436963913517	0.163186082069923	0.189912961420767	0.162547091253687	0.103394109948449	0.0194501249894555	0.872601745454746	0.57807639989202	0.547621906361921	0.645083942070246	9.76600586368554e-05	10197	21664	7453	5708	2706	2262	2047	1581	174	135	120	124	121	104	23111	24856	27858	28302	28517	28983	1123	1162	1177	1173	1176	1193
G6_SLEEPAPNO	50_60	FinnGen	N14_FEMALE_GENITAL_DYSPLASIA_ALL	0.493008513858261	-0.279071851509065	-0.660819565210524	-0.446090018611539	-0.320932903027892	0.184900151362784	0.409677622688965	0.500839935877692	0.707653988256253	0.707739417965142	0.577929197012773	0.354267496301772	0.228819242783285	0.577385552912637	0.350398123169482	0.528496600649202	0.578679042011445	0.601724342813422	604	45977	376	313	227	164	149	127	12	7	7	8	8	8	43876	43939	44025	44088	44103	44125	2317	2322	2322	2321	2321	2321
G6_SLEEPAPNO	50_60	FinnGen	N14_FEMGENPROL	-0.307545036306432	0.0840155107763467	0.0953586009427571	0.172733466551055	-0.301333522596515	0.241666231653065	0.410563962464656	0.280466071954346	0.335911642923806	0.380188630392564	0.448961711381383	0.303638374309228	0.453809306858097	0.764515262677764	0.776502335373762	0.649586847918884	0.502106717616458	0.426089300668426	1446	20205	1093	886	588	402	328	219	28	28	22	16	12	11	19687	19894	20192	20378	20452	20561	843	843	849	855	859	860
G6_SLEEPAPNO	50_60	FinnGen	N14_GENITOURINARY	0.441237258784126	-0.0736019275070157	0.21249667594486	0.0497692712260046	0.144522302966625	0.477253676927077	0.0985680810623156	0.111956574283126	0.119664367939041	0.144545510303684	0.126687690909748	0.0890388498224581	7.5886601588322e-06	0.510914130935751	0.0757704467204568	0.730608968623524	0.253963066045898	8.31938014802494e-08	14157	47686	10340	8112	4370	3401	2909	2155	288	215	197	175	166	140	48292	50520	54262	55231	55723	56477	2923	2996	3014	3036	3045	3071
G6_SLEEPAPNO	50_60	FinnGen	N14_HYPERTROPHYBREAST	0.46593866961383	-0.279172829458719	0.976039888677555	0.456950330597235	0.502044455912772	0.592968913012137	0.409338038743208	0.500746001287262	0.334522085654057	0.500818641846716	0.447970349320406	0.408896488863625	0.255006267769253	0.577176401113539	0.00352607207620439	0.361554615206507	0.262411698948616	0.147011465198252	573	43931	390	319	195	139	120	81	21	16	15	9	6	6	41953	42024	42148	42204	42223	42262	2140	2145	2146	2152	2155	2155
G6_SLEEPAPNO	50_60	FinnGen	N14_HYPERTROPHYBREAST_BOTH	0.405525392684939	-0.110762860203963	1.01834294158561	0.350465629285042	0.381909019724824	0.646780738349027	0.409006966800537	0.44782855225767	0.317117858138747	0.500562490000306	0.447740960929369	0.378497843756671	0.32144747650625	0.804650381882148	0.0013216148867838	0.483837622748697	0.393676668898159	0.0874862291057503	604	83446	410	335	205	150	131	89	22	18	16	10	7	7	78532	78607	78737	78792	78811	78853	5086	5090	5092	5098	5101	5101
G6_SLEEPAPNO	50_60	FinnGen	N14_MALEGEN	0.560848829292747	-0.0661041262711619	0.208881020679367	-0.0583224587538332	0.165854735212131	0.446030539301264	0.168961076882739	0.201701315147268	0.225205099174535	0.317371361806318	0.278594230542921	0.214263449257432	0.000902121968724494	0.743113740433005	0.353659407575437	0.854196058244705	0.551624748859329	0.0373705985709904	2381	34610	1913	1417	803	501	363	218	85	56	46	29	28	22	32592	33088	33702	34004	34142	34287	2401	2430	2440	2457	2458	2464
G6_SLEEPAPNO	50_60	FinnGen	N14_MENORRHAGIA	-0.477101757859865	-0.28795963929387	-0.385763617376659	-0.233372441922612	0.592042287503002	0.458216292907415	0.712021940098692	0.45217643089638	0.412780166988706	0.357650157748629	0.19448180460823	0.160373918107445	0.502815660033302	0.524235405744958	0.350020366423504	0.514068369775674	0.00233296883484368	0.00427430582323255	1381	19254	431	496	586	635	675	582	13	19	35	56	63	41	19339	19274	19184	19135	19095	19188	852	846	830	809	802	824
G6_SLEEPAPNO	50_60	FinnGen	N14_MENSIRREG	-0.203012464538553	0.0487338233322407	-0.251656072653081	-0.226526944560202	-0.0671951495470512	0.171523032163444	0.449553349279132	0.303890311960492	0.355209406818944	0.33491931773762	0.251610202578142	0.184033912625234	0.651566511023869	0.872592383350267	0.478651925445601	0.498810373158942	0.789422570471295	0.351326905868339	1444	41278	627	623	546	565	606	502	27	34	36	38	38	30	40038	40042	40119	40100	40059	40163	2030	2023	2021	2019	2019	2027
G6_SLEEPAPNO	50_60	FinnGen	N14_MESNRUIRREG	0.221279131392071	-0.102607077052413	-0.202917334029242	-0.0480746797379248	0.299832557800675	0.34229851671261	0.310519908357833	0.265505904790619	0.264032863835239	0.234699514603969	0.164080918099308	0.130236107947079	0.476088039974161	0.699156955312141	0.442172021097521	0.837701025176149	0.0676478102127919	0.00858148255808568	2992	19270	1237	1314	1278	1305	1347	1083	50	58	74	94	94	64	20081	20004	20040	20013	19971	20235	894	886	870	850	850	880
G6_SLEEPAPNO	50_60	FinnGen	N14_OTHNONINFUTER	0.518171342470671	-0.175823455914966	-0.283112414322086	0.182370397990371	-0.267821042957532	0.181050690978331	0.450292571836672	0.502168266973107	0.579129349577046	0.501828237744862	0.578772496673141	0.409850858978466	0.249837690568378	0.726242212459471	0.624941744764347	0.716297147220379	0.643550919142243	0.658671758811196	560	19387	375	331	260	219	183	111	13	11	13	11	9	6	18758	18802	18873	18914	18950	19022	801	803	801	803	805	808
G6_SLEEPAPNO	50_60	FinnGen	N14_OVARYCYST	0.401232578858522	-0.290593680037717	-0.0740909894896904	-0.158733185881579	-0.358128915842882	0.552351974577582	0.320745159280031	0.357060312213882	0.35687972142899	0.380914027439774	0.356371071396267	0.180568658950584	0.210956790446974	0.415730654745227	0.835535266803681	0.676885734988965	0.314929294040991	0.00222108160024137	1631	19624	916	836	620	548	531	441	30	28	30	34	34	32	19478	19558	19774	19846	19863	19953	831	833	831	827	827	829
G6_SLEEPAPNO	50_60	FinnGen	N14_POLYPFEMGEN	0.654092255107304	0.368423473355346	0.301378503203246	-0.952629647269561	0.494113436096733	0.486702492885036	0.254172170935384	0.239614285177738	0.291907980032017	0.579002497875802	0.261365584179401	0.226466728425232	0.0100698343607174	0.124154056006849	0.301864392166615	0.0999090856780279	0.0586902007921072	0.0316254775194153	1626	19757	1094	935	620	509	412	300	44	33	27	32	32	20	19389	19548	19863	19974	20071	20183	856	867	873	868	868	880
G6_SLEEPAPNO	50_60	FinnGen	N14_PYELONEPHR	-0.595379718768021	-0.22889702025295	0.145006224075241	0.433262313874415	0.184391598666615	0.488541075152231	0.447620753889191	0.316744789088927	0.354005612334734	0.378445799631819	0.408685334573609	0.316643589681832	0.183485800971072	0.469892228242028	0.682087945749683	0.252272787796595	0.651858148817368	0.122861416722309	1126	81894	881	683	389	225	166	107	26	29	21	16	15	10	77220	77418	77712	77876	77935	77994	4893	4890	4898	4903	4904	4909
G6_SLEEPAPNO	50_60	FinnGen	N14_RENALTUB	0.113226265125387	-0.0683369779144427	0.34672967775262	0.403742467990636	0.408374412108326	0.27456852701596	0.243261755393659	0.230098911958195	0.25061699580162	0.302074974995217	0.302023099726391	0.301918733160709	0.641608996505635	0.76647446872612	0.166510306379593	0.181365071146332	0.176333818340322	0.363132675804166	1868	83567	1483	1119	620	369	255	152	56	49	38	25	21	11	78865	79229	79728	79979	80093	80196	5031	5038	5049	5062	5066	5076
G6_SLEEPAPNO	50_60	FinnGen	N14_URETHRAOTH	-0.0154416795797071	0.0978172938833138	0.120268579140638	0.291998063052833	-0.380610479296723	0.287839152349038	0.259245718684464	0.205403091413575	0.243706444412369	0.259327108360865	0.354322426544454	0.224667074800852	0.952502990840679	0.633916841956431	0.621660937479553	0.260172474178155	0.282736430698016	0.200130153192984	2309	75970	1625	1316	903	630	474	321	61	53	41	31	22	20	72086	72395	72808	73081	73237	73390	4507	4515	4527	4537	4546	4548
G6_SLEEPAPNO	50_60	FinnGen	N14_URINOTH	0.198033890451142	0.129190065416324	0.0646401759479052	0.360027411138274	0.035558767099692	0.199390504851804	0.149185883495368	0.144467785220544	0.193677910230958	0.201225071736689	0.230393753381402	0.2049901491276	0.18436631926671	0.371189076811631	0.738567540506376	0.0735862017614168	0.877342360550523	0.330710703159607	5526	78596	4350	3171	1555	995	750	469	128	94	66	53	37	24	74909	76088	77704	78264	78509	78790	4735	4769	4797	4810	4826	4839
G6_SLEEPAPNO	50_60	FinnGen	N14_UROLITHIASIS	-0.437028958258972	0.0623243053708747	0.064022504449895	0.298181016592987	0.07808892991912	-0.179610018348015	0.500403645183978	0.31678716769151	0.378443967339044	0.378437535177087	0.408630897945602	0.378275698012537	0.382470772889346	0.844031999421199	0.865660559972467	0.43073961595339	0.848448081024678	0.634920644322623	735	85974	540	454	295	230	176	104	22	21	17	16	12	7	80924	81010	81169	81234	81288	81360	5223	5224	5228	5229	5233	5238
G6_SLEEPAPNO	50_60	FinnGen	O15_POSTPART_DEPR	0.799460964813133	0.156521005669165	0.23816971813324	-0.164730621052879	0.262364722344056	0.355369395115723	0.210358026097572	0.236943636774068	0.259275272048319	0.35430379773061	0.259107724474561	0.21402644175713	0.000144417476802929	0.508879592049214	0.3583059354297	0.641973184836152	0.311265570003826	0.0968341123278308	1445	56731	927	798	581	449	379	276	57	41	34	30	30	22	53369	53498	53715	53847	53917	54020	3823	3839	3846	3850	3850	3858
G6_SLEEPAPNO	50_60	FinnGen	OFFICIAL_TILASTOKESKUS	0.0920516417089353	-0.248770139344509	-0.136352433280769	-0.292125503281682	-0.389778964856791	-0.144716817345101	0.268084256215005	0.258946908577526	0.289344346673294	0.354089689601848	0.354070107363987	0.267745196561734	0.731321386450024	0.336703333697149	0.637464906843699	0.409369170651645	0.270960855633064	0.588850874075559	1678	82842	1162	921	664	498	394	294	39	34	28	21	19	14	78262	78503	78760	78926	79030	79130	5057	5062	5068	5075	5077	5082
G6_SLEEPAPNO	50_60	FinnGen	OTHER_SYSTCON_FG	0.427620283007626	0.711890324967156	-0.219881668641051	0.328616458794847	0.261806696109047	0.706205534147225	0.40898095431652	0.302429144816064	0.577848997728951	0.500591479247775	0.500552243177937	0.33406591505512	0.295757272154764	0.0185772179443018	0.703561292428056	0.511530539499261	0.600949405546599	0.034517775579607	585	66069	405	321	215	155	109	87	21	18	10	14	12	9	62645	62729	62835	62895	62941	62963	3583	3586	3594	3590	3592	3595
G6_SLEEPAPNO	50_60	FinnGen	PAIN	0.582500446308606	0.225121608329291	0.373763784623207	0.310913277133445	0.585804052147101	0.519494589825253	0.10137922903728	0.0984160890242184	0.106905874696255	0.123202563865704	0.100269286561915	0.084394294837315	9.15104807611054e-09	0.0221697333401205	0.000471943675028938	0.0116161929665032	5.14825161009997e-09	7.48101795382675e-10	12007	54543	8123	6857	4739	3550	2894	2197	330	280	254	224	206	150	55039	56305	58423	59612	60268	60965	3058	3108	3134	3164	3182	3238
G6_SLEEPAPNO	50_60	FinnGen	PNEUMOBACTKNOWN	0.239419512493992	0.0331753340673166	0.172779415576865	-0.521404009468455	-0.045658417939066	0.275728130745997	0.333894198978809	0.302038271722848	0.353999077932537	0.577655335182148	0.44755350568852	0.353883198823194	0.473341994403373	0.912537710928348	0.625494085941758	0.366726918075047	0.918742557248296	0.435891298998692	904	84344	687	525	342	246	175	121	28	21	15	10	10	8	79513	79675	79858	79954	80025	80079	5020	5027	5033	5038	5038	5040
G6_SLEEPAPNO	50_60	FinnGen	PNEUMONIA	0.577546515959748	0.561814977399712	-0.0808549755789832	-0.526505962714059	0.0984780998081891	0.176368676164653	0.165553531841656	0.14122329744456	0.250686203573789	0.378458948073866	0.267888525622219	0.236212153761578	0.000485595946939143	6.94380110122929e-05	0.747047726468115	0.164169694272094	0.713165173852557	0.455272630723313	2812	80873	2144	1556	955	605	439	325	103	77	34	27	25	18	76703	77291	77892	78242	78408	78522	4735	4761	4804	4811	4813	4820
G6_SLEEPAPNO	50_60	FinnGen	PRIM_KNEEARTHROSIS	0.596633931263132	0.65417142899532	0.433718923063014	0.211589272686324	0.323968720286551	0.962308291087251	0.219099497858488	0.183524148598208	0.267906350721608	0.378403102421838	0.378384358081026	0.333747713454194	0.00646688256666245	0.000364553470632615	0.105464498137415	0.576050015513903	0.391892960838913	0.00393481887971444	1365	78703	1131	875	505	285	189	80	68	56	31	18	13	9	74288	74544	74914	75134	75230	75339	4581	4593	4618	4631	4636	4640
G6_SLEEPAPNO	50_60	FinnGen	PULMONARYDG	1.13989650720458	0.603988214346344	0.283995778069962	0.40072311638873	0.357154482178037	0.6023012898372	0.080869949487416	0.0864318038049451	0.120933337606717	0.130185963736119	0.12431987278426	0.0933544343735537	4.0518690702339e-45	2.78768734761749e-12	0.018855965958073	0.00208337338640366	0.00406765090103886	1.10551658386721e-10	9894	63407	6840	5483	3653	2657	2102	1576	405	270	185	164	148	120	62690	64047	65877	66873	67428	67954	3366	3501	3586	3607	3623	3651
G6_SLEEPAPNO	50_60	FinnGen	PULM_ANXIETY	0.678970768851766	0.433833271016276	0.409568105461036	-0.101991068688581	0.740576794375068	0.581183736141921	0.219584735704105	0.214397493292569	0.278252702165802	0.408853530524573	0.250832378405545	0.230098049038703	0.00198767816364471	0.0430216508007467	0.141040164220804	0.803007878461221	0.0031523569047385	0.011543220088991	1661	72523	1159	946	533	359	276	231	58	44	31	29	29	19	68787	69000	69413	69587	69670	69715	4180	4194	4207	4209	4209	4219
G6_SLEEPAPNO	50_60	FinnGen	PULM_INFECTIONS	0.697810756135976	0.578867555816752	0.342215466808578	0.243297940465255	0.206781427483974	0.261795470370794	0.128083916711587	0.113888527944877	0.163659834319753	0.205382518498883	0.205255097196935	0.180490913126546	5.09179519461142e-08	3.71998178375594e-07	0.0365265559619507	0.236172152804256	0.313725173746046	0.146929327806643	5071	68240	3767	2909	1789	1179	837	566	185	141	80	55	44	31	65588	66446	67566	68176	68518	68789	3771	3815	3876	3901	3912	3925
G6_SLEEPAPNO	50_60	FinnGen	PULM_PNEUMONIA_SEPSIS	0.725106716267482	0.728394226630243	0.063441495742159	-0.383217679708902	0.235503083436592	0.304395929471288	0.165997053948623	0.140340275966405	0.250947705162276	0.378644867603763	0.268122503680546	0.236376720278418	1.25280326678703e-05	2.10067306297417e-07	0.800416867773402	0.311501341996139	0.379758499057479	0.197830339078595	2823	67010	2153	1563	958	610	441	326	104	78	34	27	25	18	63892	64482	65087	65435	65604	65719	3684	3710	3754	3761	3763	3770
G6_SLEEPAPNO	50_60	FinnGen	Q17_CONGEN_MALFO_DEFORMAT_CHROMOSOMAL_ABNORMALITI	0.47603656138572	0.33113664079565	0.264493314038683	0.265359789671916	-0.037626548417351	0.572673429619384	0.302169050736813	0.267890100931351	0.333867997030767	0.378444712889374	0.408667246269504	0.243011386605284	0.115164572792028	0.216424603865436	0.428238678533447	0.483187514137611	0.926641344612486	0.018444573341651	944	83389	640	540	349	260	209	156	33	30	24	19	18	17	78549	78649	78840	78929	78980	79033	5111	5114	5120	5125	5126	5127
G6_SLEEPAPNO	50_60	FinnGen	R18_ABDOMI_PELVIC_PAIN	0.213637115172714	0.135671659624822	0.0633318601764647	0.0798218095886524	0.301479471665858	0.412617123416629	0.149333624168403	0.128925848440146	0.161658459584918	0.181028896880165	0.150634903344299	0.115562191923975	0.152544057077476	0.292651297334703	0.695233074977336	0.659260722565083	0.0453501755777691	0.000356273179121707	6057	66092	4203	3475	2228	1644	1328	1035	162	139	116	107	96	77	63950	64678	65925	66509	66825	67118	3834	3857	3880	3889	3900	3919
G6_SLEEPAPNO	50_60	FinnGen	R18_ABNORMALITI_BREAT	2.8572086141755	0.87927250401202	0.183321440562679	0.743430276893756	0.68976750256513	0.881190816282766	0.0575167806555817	0.122466819899954	0.209756776195863	0.183989327729945	0.178124739427019	0.141354326117506	0	6.98750787953559e-13	0.382133784397342	5.3310919368374e-05	0.000107775696760445	4.54920760240153e-10	3757	66679	2419	1938	1222	852	667	491	463	118	76	78	65	51	64345	64826	65542	65912	66097	66273	3209	3554	3596	3594	3607	3621
G6_SLEEPAPNO	50_60	FinnGen	R18_ABNORMALITI_HEART_BEAT	1.11631254766825	0.362166196515432	0.623963919189197	-0.500040187696644	0.0702288798908125	1.07581640734476	0.237211038275651	0.289763644651624	0.334245569698489	0.707532755674468	0.500572675777287	0.278149337407803	2.52638084239389e-06	0.211347909995669	0.0619319092041813	0.479729395353315	0.888425278983056	0.000109837218485555	991	63918	722	597	358	227	165	108	38	26	14	7	10	13	61384	61509	61748	61879	61941	61998	2765	2777	2789	2796	2793	2790
G6_SLEEPAPNO	50_60	FinnGen	R18_ABNORMAL_FINDI_DIAGNOST_IMAGI_FUNCTION_STUDI_WO_DIAGNOSIS	1.22287975920298	0.52460142019721	0.359406147813428	0.0917723902223692	0.616321327991682	0.617964519067781	0.147121141730592	0.183502142234982	0.26786787443447	0.378407367141776	0.302042930190059	0.316601276438321	9.40548359980081e-17	0.00425206653772856	0.179683816904983	0.808375141376858	0.0412996520803832	0.0509536462438125	1743	85001	1345	1025	559	327	215	124	92	50	25	21	18	10	80199	80519	80985	81217	81329	81420	5108	5150	5175	5179	5182	5190
G6_SLEEPAPNO	50_60	FinnGen	R18_ABNORMAL_FINDI_DIAGNOST_IMAGI_LUNG	1.20136772164555	0.743734295550837	0.501110352749821	0.121294690356774	0.591055449686805	0.760775755161681	0.186658785987358	0.209273874127021	0.333802762091609	0.50035085725807	0.408668345916456	0.408562762747831	1.22525614137894e-10	0.000379591960450806	0.133299466312288	0.808455303078069	0.148094159025085	0.0625920885829294	1049	84508	830	624	319	176	117	62	62	36	14	12	10	6	79603	79809	80114	80257	80316	80371	5062	5088	5110	5112	5114	5118
G6_SLEEPAPNO	50_60	FinnGen	R18_ABNORMAL_FINDI_EXAMI_OTHER_BODY_FLUIDS_SUBST_TISSU_WO_DIAGNOSIS	-0.459098161553857	-0.149409549858491	-0.56437822844775	-0.151365231051082	-0.191707771185326	-0.143582144067118	0.409039694383606	0.289596375060478	0.408887029545241	0.354443243727704	0.317108531323644	0.259090335031201	0.26170070767819	0.605907901842553	0.16750072194551	0.669342408915791	0.545478438649797	0.579457084821679	1522	83308	960	801	572	481	444	366	26	26	19	22	19	15	78670	78829	79058	79149	79186	79264	5174	5174	5181	5178	5181	5185
G6_SLEEPAPNO	50_60	FinnGen	R18_ABNORMAL_FINDI_SECRE_SMEARS_CERVIX_UTERI_VAGINA_VULVA	-1.05796740961335	-0.64668215357914	-0.973024186326604	-0.490251329363471	-0.365420475752835	-0.298194867659077	0.577931550902435	0.378563859786875	0.500393252995818	0.408827856969942	0.333895890698694	0.267719688790535	0.0671587404679507	0.0875897489098005	0.0518328968658407	0.23046448566235	0.273773264789364	0.265351087734937	1330	82975	804	686	519	452	426	355	15	16	14	19	17	14	78343	78461	78628	78695	78721	78792	5143	5142	5144	5139	5141	5144
G6_SLEEPAPNO	50_60	FinnGen	R18_COUGH	1.74689568732139	0.906596529028016	0.334595193634229	0.881377177578596	0.204825592762168	0.890780598174696	0.158269776039707	0.201413576040397	0.334182730514941	0.302456093182244	0.408907236401278	0.250947769743265	2.52069046448714e-28	6.75807685829472e-06	0.316713574512008	0.00356753869656905	0.616434689913694	0.000385721172976594	1190	63779	851	693	424	283	212	161	79	43	27	24	18	16	61254	61412	61681	61822	61893	61944	2785	2821	2837	2840	2846	2848
G6_SLEEPAPNO	50_60	FinnGen	R18_DISTU_SKIN_SENSA	0.662362026302596	0.374898658824291	-0.665592907406996	-1.40414305057365	0.519083487362401	0.0386570461734604	0.289506089303951	0.278070294650879	0.577706039053671	1.00019639187488	0.378418419747427	0.408626975467135	0.0221431351470859	0.177589106739809	0.249267337947482	0.160358356053635	0.170151136156713	0.924630733680144	855	82176	590	488	326	209	154	117	26	17	8	10	11	6	77444	77546	77708	77825	77880	77917	4971	4980	4989	4987	4986	4991
G6_SLEEPAPNO	50_60	FinnGen	R18_DIZZI_GIDDI	0.583272567534774	0.277798063339887	0.0730826314311214	0.229824176881673	-0.197172583638949	0.261763521797634	0.183687554219177	0.177774721062309	0.24329368356395	0.267962487083182	0.316766839312161	0.224190298750714	0.00149655051879119	0.118137064995018	0.76388081335545	0.391073080452595	0.533643802488901	0.242970078126095	2219	80289	1605	1362	870	572	432	302	79	58	41	32	23	20	76139	76382	76874	77172	77312	77442	4685	4706	4723	4732	4741	4744
G6_SLEEPAPNO	50_60	FinnGen	R18_DYSPNOEA	1.72915270417217	0.680807698899058	0.359024803766157	0.323744847451077	0.108718135062701	0.566841725005932	0.0995189583740672	0.145507195434907	0.224374228665226	0.277961565442149	0.302057059607111	0.213801411960053	1.27365066437051e-67	2.8847526363221e-06	0.109572841782532	0.244136060986034	0.718902607194789	0.0080193645056615	2487	82928	1864	1419	783	493	361	238	170	74	41	32	27	22	78582	79027	79663	79953	80085	80208	4799	4895	4928	4937	4942	4947
G6_SLEEPAPNO	50_60	FinnGen	R18_FEVER_OTHER_UNKNO_ORIGIN	-0.140798002341769	-0.615020471918453	0.153439115477554	-0.454056140330391	0.777558379640189	0.556678013577241	0.317010503119298	0.354170091954311	0.334000629857374	0.577777838616197	0.316894346747527	0.302032075647239	0.656939184848506	0.0824734156565714	0.645948611817917	0.43194581137757	0.0141401436941563	0.0653131088392742	1621	68167	1287	947	522	270	170	116	29	22	20	18	17	11	64693	65033	65458	65710	65810	65864	3779	3786	3788	3790	3791	3797
G6_SLEEPAPNO	50_60	FinnGen	R18_GENERAL_SYMPTOMS_SIGNS	0.790986958866669	0.316309163983718	0.293889556703171	0.00533280108289904	0.271538832074764	0.248222767966706	0.102368468082822	0.109753079504484	0.140165573486715	0.193579784715132	0.165593578620601	0.145335224571013	1.10230597454023e-14	0.00395150719758553	0.036017360779128	0.978022387367451	0.101048665058564	0.0876488493688955	6792	73819	4992	3969	2439	1543	1135	795	236	161	109	78	67	48	71135	72158	73688	74584	74992	75332	4248	4323	4375	4406	4417	4436
G6_SLEEPAPNO	50_60	FinnGen	R18_HAEMORRHAGE_RESPI_PASSA	1.28411878119439	0.862974710472396	1.10674439662543	-0.269270573458917	-0.24607735738401	0.886103568523566	0.236944011793362	0.251078560890876	0.289588678194396	0.70750355624235	0.707480560724052	0.378513116065318	5.97649494170407e-08	0.00058804255953118	0.000132491534738512	0.703505619825216	0.72797380936815	0.0192315732416768	780	64363	598	439	261	165	109	67	43	30	18	8	8	7	61695	61854	62032	62128	62184	62226	2807	2820	2832	2842	2842	2843
G6_SLEEPAPNO	50_60	FinnGen	R18_HEADACHE1	0.880888703202272	0.581820310244562	0.0871180595839119	0.406570371884648	0.18388787342122	0.0765733593141485	0.184243731043926	0.175600260261744	0.268209567077887	0.259196274361159	0.278143282119347	0.250637837344557	1.74333896956161e-06	0.000921945739263726	0.745322307367457	0.116745583926007	0.508531240856744	0.7599747360138	1927	67464	1291	1095	753	552	417	307	76	59	39	33	22	16	64285	64481	64823	65024	65159	65269	3739	3756	3776	3782	3793	3799
G6_SLEEPAPNO	50_60	FinnGen	R18_LOCALIZED_SWELL_MASS_LUMP_SKIN_SUBCU_TISSUE	-0.0783599735311709	0.191289074574206	0.037348189234729	0.355772670319931	-0.60692094723275	0.706384843721903	0.378532673370608	0.289300105492225	0.408676773126234	0.447626303262753	0.707336253517049	0.333728608890428	0.836002203900385	0.508475539448463	0.927184225900717	0.426730780972056	0.390871821947554	0.0342900255044588	946	82565	742	590	328	191	131	85	23	21	12	10	9	9	77751	77903	78165	78302	78362	78408	4995	4997	5006	5008	5009	5009
G6_SLEEPAPNO	50_60	FinnGen	R18_MOUTH_BREAT	4.00630517066336	1.04852614850816	0.0655792945040856	1.06126650135477	1.0587484926718	1.00458446988286	0.063187702676229	0.214156935030763	0.378489917899398	0.250854859460824	0.224434168134419	0.204852681394668	0	9.77750286227118e-07	0.862442637446703	2.33069078862387e-05	2.38863377198723e-06	9.39350341509368e-07	1066	85791	436	392	319	251	221	182	320	45	36	43	36	24	81281	81325	81398	81466	81496	81535	4820	5095	5104	5097	5104	5116
G6_SLEEPAPNO	50_60	FinnGen	R18_OTHER_SYMPTOMS_SIGNS_INVOLVI_NERVOUS_MUSCULOS_SYSTEMS	1.3712727643567	0.219639679649546	0.09777393822132	0.448127264326152	0.430383646426271	0.571676850775472	0.175229261208521	0.258850561216054	0.333872797070345	0.333896197663233	0.333850334578211	0.289140927758451	5.05272158003983e-15	0.396148865985922	0.769638434720164	0.179558546925539	0.197345436079777	0.0480239483754187	1125	84055	784	660	444	290	207	146	58	27	22	22	17	12	79273	79397	79613	79767	79850	79911	5065	5096	5101	5101	5106	5111
G6_SLEEPAPNO	50_60	FinnGen	R18_PAIN_THROAT_CHEST	0.928847777897668	0.619869365328046	0.521432568556226	0.758959581516659	0.795732743696373	0.87686745686354	0.113725661349054	0.11210202302057	0.149141616027037	0.163736092582422	0.161560747231755	0.145645360823497	3.14996299562468e-16	3.21124732341271e-08	0.000471891540119165	3.56486791695182e-06	8.42374363869841e-07	1.73808588593661e-09	5004	66864	3807	3113	1875	1140	762	492	227	173	125	93	71	48	64737	65431	66669	67404	67782	68052	3097	3151	3199	3231	3253	3276
G6_SLEEPAPNO	50_60	FinnGen	R18_SYMPTOMS_SIGNS_ABNORMAL_CLINI_LABOR_FINDI_NOT_ELSEW_CLASSIFIED	1.59037102039005	0.604895516139981	0.557744397742419	0.400395583695723	0.577861924854092	0.938341383256374	0.0672180345136091	0.083816568585616	0.0994462992499153	0.120697488710456	0.104403982987626	0.0729829534357646	9.33809810780056e-124	5.31873530365024e-13	2.04089733477687e-08	0.000908763187463017	3.1146861277038e-08	7.85734065102139e-38	16388	40981	11227	9502	6603	4873	3846	2901	580	358	295	258	250	219	43690	45415	48314	50044	51071	52016	1872	2094	2157	2194	2202	2233
G6_SLEEPAPNO	50_60	FinnGen	R18_SYMPTOMS_SIGNS_INVOLVI_CIRCULATO_RESPI_SYSTEMS	2.03116851831272	0.638499639781135	0.402441390130082	0.528895223864846	0.485119044181852	0.825805450784269	0.0541239988721529	0.0853231861275415	0.116760939848205	0.129853010269513	0.127727826585018	0.0963264686595164	3.21261768265805e-308	7.24750253203554e-14	0.00056745211492114	4.64054174909574e-05	0.000145827983543023	1.00835916303258e-17	9451	70905	6659	5432	3447	2319	1705	1179	650	283	195	157	133	112	69543	70770	72755	73883	74497	75023	3504	3871	3959	3997	4021	4042
G6_SLEEPAPNO	50_60	FinnGen	R18_SYMPTOMS_SIGNS_INVOLVI_COGNITION_PERCEP_EMOTIONAL_STATE_BEHVI	0.809936936075272	0.317994359381071	0.0192695411296417	0.162352465027957	0.126855789732	0.161607216162865	0.131654810483919	0.141217039816625	0.204961490142419	0.230180643250759	0.230128261830081	0.209124893654491	7.65245536684573e-10	0.0243340948121267	0.925096905470846	0.480607187405363	0.581469500501646	0.439653495061749	3412	81992	2544	2092	1304	843	603	411	137	89	58	48	34	23	77892	78344	79132	79593	79833	80025	4831	4879	4910	4920	4934	4945
G6_SLEEPAPNO	50_60	FinnGen	R18_SYMPTOMS_SIGNS_INVOLVI_DIGES_SYSTEM_ABDOMEN	0.349851979135885	0.180159728483082	0.0788339246007869	0.00960333375356806	0.32474685459766	0.497039974789173	0.129107470945727	0.117532336786091	0.150673747378481	0.178176455565811	0.141656990497461	0.106535392684126	0.00673292074235438	0.125312218016486	0.600828523915555	0.9570165233457	0.0218775383738858	3.07880142322796e-06	7186	67570	5086	4130	2601	1868	1510	1151	198	160	130	119	111	91	65531	66487	68016	68749	69107	69466	3941	3979	4009	4020	4028	4048
G6_SLEEPAPNO	50_60	FinnGen	R18_SYMPTOMS_SIGNS_INVOLVI_NERVOUS_MUSCULOS_SYSTEMS	1.07134161954747	0.251291543389608	0.040313906608554	0.201410168298544	0.281015578656324	0.595883102165224	0.172612403678675	0.218964509041109	0.302086981375938	0.333857719465417	0.316745547232596	0.250519866279752	5.41322522353793e-10	0.251118880437563	0.893836460341698	0.546321472723267	0.374973052294713	0.0173791719988839	1534	84643	1110	897	585	377	270	182	67	36	25	24	21	16	79891	80104	80416	80624	80731	80819	5109	5140	5151	5152	5155	5160
G6_SLEEPAPNO	50_60	FinnGen	R18_SYMPTOMS_SIGNS_INVOLVI_SKIN_SUBCU_TISSUE	0.493482031943068	0.272192337434041	-0.0271657108535031	-0.135637956818065	0.0662447121160255	0.233245387153229	0.186832894396016	0.180606860032225	0.267928949370053	0.35407945886001	0.31675101282433	0.258732581874969	0.00825881508573891	0.131785397626014	0.919239705100534	0.701666316228547	0.834340415233756	0.367326714683864	2288	83479	1724	1375	821	482	345	240	69	50	27	22	21	15	78878	79227	79781	80120	80257	80362	5096	5115	5138	5143	5144	5150
G6_SLEEPAPNO	50_60	FinnGen	R18_SYMPTOMS_SIGNS_INVOLVI_SPEECH_VOICE	1.0297490433711	0.742270139698426	0.203900752448878	0.377326460294876	0.602041350594444	0.756690116659506	0.23656592068598	0.230165660488387	0.37844704168118	0.408710818935782	0.354048103553931	0.289237606976737	1.34345209275021e-05	0.00125999656627132	0.590036740976239	0.355897083590715	0.0890461794576745	0.00889264451236073	859	86061	609	499	308	202	148	106	48	34	21	21	19	12	81027	81137	81328	81434	81488	81530	5236	5250	5263	5263	5265	5272
G6_SLEEPAPNO	50_60	FinnGen	R18_SYMPTOMS_SIGNS_INVOLVI_URINARY_SYSTEM	-0.0778953738321918	0.0961086323999404	0.369967438801984	-0.478637082768612	0.163061914516288	0.640437270403008	0.267932037969141	0.209286410687006	0.236365749971378	0.447564407657645	0.316711928282888	0.229913561696723	0.771259274442058	0.646075754424985	0.117528319307282	0.28487768788348	0.606651712326968	0.00534358877817247	1851	84338	1430	1117	658	408	283	187	53	46	36	22	24	19	79665	79978	80437	80687	80812	80908	5041	5048	5058	5072	5070	5075
G6_SLEEPAPNO	50_60	FinnGen	R18_UNSPE_HAEMATU	-0.0234701370778301	0.131530641583833	0.10297744522759	-0.575821313822882	-0.276247555118401	0.867473576686571	0.408725533947429	0.316799582829089	0.408657187509276	0.707337291162604	0.577653377381375	0.301929497105446	0.954208454812118	0.678006000918905	0.801048943572498	0.415605462196817	0.632490971608375	0.00406465696643584	735	82317	555	437	270	169	127	83	23	22	16	11	11	11	77606	77724	77891	77992	78034	78078	4868	4869	4875	4880	4880	4880
G6_SLEEPAPNO	50_60	FinnGen	R18_VOICE_DISTU	1.19271733627366	0.570656500807492	0.254393102916669	0.551659184122667	0.599735650120201	0.755387703449116	0.243404933203031	0.278006178232571	0.408718684094448	0.408728627505722	0.378443591158288	0.302088360250495	9.57702165063456e-07	0.0401040492840261	0.533668274742364	0.177113680435781	0.113024847001939	0.012399986955071	714	85797	491	409	250	167	129	97	42	26	19	19	17	11	80771	80853	81012	81095	81133	81165	5207	5223	5230	5230	5232	5238
G6_SLEEPAPNO	50_60	FinnGen	RHEUMA_ENDPOINTS	0.432374459300771	0.229458376448449	0.067746232887758	0.291199460932865	0.164071092855241	0.369604713761113	0.110449683159777	0.101913828844727	0.135041110946174	0.142773199438911	0.150272558315462	0.125147628313283	9.05265840710301e-05	0.0243542650661921	0.615898843497615	0.0413907103365542	0.274910739550752	0.00314345615192665	7620	71848	5786	4687	2975	2006	1464	926	264	209	146	124	93	65	69273	70372	72084	73053	73595	74133	4145	4200	4263	4285	4316	4344
G6_SLEEPAPNO	50_60	FinnGen	RHEUMA_OTHER_WIDE	-0.423684084282765	0.702503911967184	-1.05931745823031	0.400514070320022	0.557069362946847	1.03847400054124	0.707422470523184	0.333844254307165	1.0001676111356	0.577642191249366	0.500313953287777	0.353968756418548	0.549231307107922	0.0353534748303933	0.28953605522016	0.48808357051947	0.265519679819893	0.00334838480918788	378	86865	278	234	148	101	74	47	16	15	8	9	9	8	81611	81655	81741	81788	81815	81842	5338	5339	5346	5345	5345	5346
G6_SLEEPAPNO	50_60	FinnGen	RHEUMA_SEROPOS	-0.772565518751637	0.0676096496236618	-0.329600706976096	-0.0754867925025889	0.612282621060719	0.373511429221654	0.707508203757154	0.378586152442743	0.577744494203182	0.577803632325708	0.408832953249353	0.354083636120244	0.274853876252626	0.858263901979409	0.568341587828833	0.896056639989952	0.134228056529694	0.29148578694222	590	65998	434	373	240	169	119	92	14	12	8	11	12	8	62571	62632	62765	62836	62886	62913	3569	3571	3575	3572	3571	3575
G6_SLEEPAPNO	50_60	FinnGen	RHEUMA_SEROPOS_OTH	-0.833388110347467	-0.0030016044389914	-0.39444927793531	-0.133201847705522	0.544789533193309	0.293483673346013	0.707388738906894	0.37839827164595	0.577625081961149	0.577671180913783	0.40865695737956	0.353913009105168	0.238749170282507	0.993670931124226	0.494681948539621	0.817637842644037	0.182491808661234	0.406960862405524	579	86228	428	368	235	165	116	89	14	12	8	11	12	8	81073	81133	81266	81336	81385	81412	5292	5294	5298	5295	5294	5298
G6_SLEEPAPNO	50_60	FinnGen	RHEUMA_SEROPOS_OTH_ICD10	-0.835098957195285	-0.17237995538045	-0.467406480484527	-0.167134402278242	0.502843861099775	0.317583161520903	0.707405704478046	0.408670963505117	0.577636688726338	0.577662515688472	0.408638748126593	0.353924209389856	0.237797745162421	0.673166463429746	0.418417168254571	0.772329775354097	0.218497214252262	0.369548353195506	584	86381	432	375	252	171	122	91	13	12	9	11	12	8	81218	81275	81398	81479	81528	81559	5302	5303	5306	5304	5303	5307
G6_SLEEPAPNO	50_60	FinnGen	RHEUMA_SEROPOS_WIDE	-0.847577600320097	-0.0174268931255265	-0.417190159455457	-0.158779639150898	0.523320414391517	0.277938348377636	0.707387349558065	0.378396808479196	0.577624054262873	0.577666031965452	0.40865317929341	0.353911835739504	0.230846825466275	0.963266774779581	0.470139525151209	0.78342066893377	0.200334928410797	0.432258841460767	590	86232	434	373	240	169	119	92	14	12	8	11	12	8	81081	81142	81275	81346	81396	81423	5293	5295	5299	5296	5295	5299
G6_SLEEPAPNO	50_60	FinnGen	RHEU_ARTHRITIS_OTH	0.124214107198721	0.651977676244952	0.517407702572582	-0.363307580874782	0.274985090726863	0.363358410071668	0.378669741130677	0.243478402804074	0.316961056867801	0.577763021888099	0.408808748250895	0.354032638167461	0.742890832684557	0.00741154424543008	0.102594934754354	0.529468449028614	0.501170161239664	0.304730614044558	858	66083	618	502	333	232	180	109	35	31	19	14	11	8	62704	62820	62989	63090	63142	63213	3584	3588	3600	3605	3608	3611
G6_SLEEPAPNO	50_60	FinnGen	ST19_COMPLICATIO_PROCED_NOT_ELSEW_CLASSIFIED	-0.119917792712675	0.365740980526826	0.315042466010093	0.456132361968372	0.255730689064067	0.492770749879221	0.236599834965638	0.15371877312128	0.197093347702222	0.224524013958389	0.236534867528733	0.193247221072767	0.612268474589689	0.0173461946398451	0.109944439356878	0.0421989614479486	0.279628482811281	0.0107738371804538	2817	80410	1965	1662	1077	669	516	368	95	83	56	47	37	27	76338	76641	77226	77634	77787	77935	4829	4841	4868	4877	4887	4897
G6_SLEEPAPNO	50_60	FinnGen	ST19_COMPLICATIO_SURGI_MEDICAL_CARE_NOT_ELSEW_CLASSIFIED	-0.190651105761933	0.283599470663307	0.273880456084136	0.459856775369242	0.295387536722911	0.371494961456226	0.219170836389659	0.144132860090895	0.183592663819162	0.205087852609624	0.214088193306572	0.189771188330521	0.38436903209608	0.049111159653303	0.135755982999932	0.0249456797984218	0.167664564502177	0.0502776584747972	3491	81236	2503	2091	1318	810	611	434	109	96	64	56	41	28	77224	77636	78409	78917	79116	79293	4891	4904	4936	4944	4959	4972
G6_SLEEPAPNO	50_60	FinnGen	ST19_CONCUSSION	3.67270678190755	4.14037462236427	3.97338463323131	3.17894696250771	3.434189183496	3.2610329788997	0.364511359234568	0.255796111060176	0.321902495700721	0.519592862828586	0.430758736597339	0.393088057787727	7.07557869146277e-24	6.30769557552836e-59	5.28476758936897e-35	9.46680634297158e-10	1.5559807940254e-15	1.07734428832374e-16	1304	51086	930	750	490	345	268	176	43	37	20	13	11	7	51299	51479	51739	51884	51961	52053	118	124	141	148	150	154
G6_SLEEPAPNO	50_60	FinnGen	ST19_DISLO_SPRAIN_STRAIN_JOINTS_LIGAM_ANKLE_FOOT_LEVEL	-0.00313369794230958	0.646877952950387	0.110843368065804	0.443272792813546	0.257690107930908	0.242012307259166	0.354271642650392	0.219177258284171	0.354112962865681	0.354122109160972	0.378421584948442	0.316615996776276	0.992942430890534	0.00316345405381795	0.754267766369385	0.210660518911482	0.495896557776672	0.444645769320242	1143	82393	821	640	400	271	204	138	36	36	19	17	9	10	77703	77884	78124	78253	78320	78386	4976	4976	4993	4995	5003	5002
G6_SLEEPAPNO	50_60	FinnGen	ST19_DISLO_SPRAIN_STRAIN_JOINTS_LIGAM_KNEE	0.283500958152023	-0.0456770112213949	0.337040047987859	0.256381260614129	0.30873070241814	0.32722027684363	0.236768833052017	0.230326294753244	0.214148074908432	0.23667610096346	0.205187025825263	0.161075271926997	0.231160626347168	0.842799118901107	0.115518783828211	0.27869395791692	0.132419043691134	0.0422069030312144	2187	74893	1347	1078	782	662	582	525	67	62	59	49	48	39	71201	71470	71766	71886	71966	72023	4465	4470	4473	4483	4484	4493
G6_SLEEPAPNO	50_60	FinnGen	ST19_DISLO_SPRAIN_STRAIN_JOINTS_LIGAM_SHOUL_GIRDLE	0.140847573031113	-1.53749464326345	-1.97618451265376	-0.286230560683255	0.454387738727008	0.975007214341175	0.354216160462593	0.707400385341732	1.000197806117	0.500374404160622	0.316782209637242	0.230024056542898	0.690901692108361	0.0297469672739707	0.0481781485611549	0.567299768288855	0.151462345706696	2.24799364958349e-05	923	80639	666	500	338	254	201	128	16	13	17	19	20	19	76043	76209	76371	76455	76508	76581	4837	4840	4836	4834	4833	4834
G6_SLEEPAPNO	50_60	FinnGen	ST19_DISLO_SPRAIN_STRAIN_JOINTS_LIGAM_WRIST_HAND_LEVEL	0.37676206772069	0.382574458500386	0.225071032662545	-0.0463087358551926	0.143106961437322	0.48900246729169	0.302352211467326	0.258994881500107	0.354123625005379	0.447719249190384	0.378453304587265	0.316645163145034	0.212726498670655	0.13963525801277	0.52505547572036	0.917619693291938	0.705329286162889	0.122510058249122	1017	78514	728	572	332	255	212	126	31	25	18	16	13	10	74021	74177	74417	74494	74537	74623	4751	4757	4764	4766	4769	4772
G6_SLEEPAPNO	50_60	FinnGen	ST19_EFFEC_FOREI_BODY_ENTERING_NATURAL_ORIFI	-0.548019043735202	-1.43699100288288	-0.113892460603877	-0.24251809869415	-1.1580022048893	0.0191693492805279	0.577751034325754	0.707383182702579	0.408737882752332	0.500413412930338	0.707386255933816	0.301991676777646	0.34285543183334	0.0422125995929197	0.780517850823398	0.627934935399157	0.101627248821016	0.949387138730305	712	86456	453	397	318	231	198	170	10	11	14	11	8	11	81392	81448	81527	81614	81647	81675	5313	5312	5309	5312	5315	5312
G6_SLEEPAPNO	50_60	FinnGen	ST19_FOREI_BODY_EXTER_EYE	-0.555754503304698	-1.03010951906587	-0.156665478727472	-0.229088772334845	-1.59258125062489	0.130092233327671	0.70750015428809	0.70744368760417	0.500478632098801	0.577772805931113	1.00021858622697	0.316745698599369	0.432149591975344	0.145364678463026	0.754256879446003	0.691733840099148	0.111332313702333	0.681281471747657	486	86261	292	260	208	164	146	136	8	8	10	9	6	10	81153	81185	81237	81281	81299	81309	5294	5294	5292	5293	5296	5292
G6_SLEEPAPNO	50_60	FinnGen	ST19_FRACT_FOOT_ANKLE	-0.0622986784413741	0.808497841709649	-0.598379212689498	-0.633608449957373	0.543664671989883	0.172840168834877	0.408789196479963	0.224452409732228	0.57768386853295	0.707384712702892	0.378382893041737	0.408551231085289	0.878872991059611	0.000315668699422001	0.300283937886276	0.370410017653571	0.150771727206771	0.672254190924359	864	82426	638	504	306	186	145	99	29	25	7	8	11	6	77670	77804	78002	78122	78163	78209	4953	4957	4975	4974	4971	4976
G6_SLEEPAPNO	50_60	FinnGen	ST19_FRACT_FOREA	-0.445911424797152	-0.130072664565609	-1.10009208840868	-0.338514763742715	-0.773998288121626	0.24793996455365	0.333928275650089	0.243253969538591	0.500326714792446	0.408680374165948	0.50031988980483	0.289090390445933	0.181761525392178	0.592843768212692	0.0278958849476782	0.407493959348323	0.121861598021543	0.391082716767578	1799	83479	1417	1087	659	437	298	187	32	30	15	15	15	12	78738	79068	79496	79718	79857	79968	5091	5093	5108	5108	5108	5111
G6_SLEEPAPNO	50_60	FinnGen	ST19_FRACT_LOWER_LEG_INCLU_ANKLE	-0.00472441796161299	0.0507798392036085	0.0809396779814795	-0.060595038244851	-0.0240129622002151	0.315956599538001	0.268090472879267	0.209441994051641	0.250767639486968	0.316856243156925	0.302108785305577	0.213866918294441	0.98594002609345	0.80842917320213	0.746871225560858	0.848338925549834	0.936647269146535	0.139581456009636	2013	75576	1425	1198	820	550	412	303	61	57	42	30	26	22	71666	71893	72271	72541	72679	72788	4437	4441	4456	4468	4472	4476
G6_SLEEPAPNO	50_60	FinnGen	ST19_FRACT_RIBS_STERNUM_THORACIC_SPINE	0.55750398392609	0.303243772690286	-0.508172971625432	-0.410422977142957	-0.182403506575812	0.256976054896287	0.278094584371958	0.267920175766681	0.500366491511222	0.5776675910655	0.500325292575111	0.408614349194484	0.0449921396006688	0.257700136585852	0.309819178576514	0.477404697165778	0.715432539583382	0.529416944426802	896	85071	685	538	340	218	159	86	33	22	10	10	8	6	80071	80218	80416	80538	80597	80670	5178	5189	5201	5201	5203	5205
G6_SLEEPAPNO	50_60	FinnGen	ST19_FRACT_SHOUL_UPPER_ARM	-0.389783216091382	-0.24465810492776	0.0771691175853428	-0.43918280271498	-0.499524709506389	0.344361853827454	0.447647215381787	0.354025927673324	0.378410372367684	0.577686415249892	0.577693752981905	0.333790636677482	0.383897499336367	0.489519054471329	0.838408427505316	0.447108571098528	0.387210196693639	0.302226640786555	953	81071	718	565	341	240	164	122	21	19	13	9	9	9	76454	76607	76831	76932	77008	77050	4831	4833	4839	4843	4843	4843
G6_SLEEPAPNO	50_60	FinnGen	ST19_FRACT_WRIST_HAND_LEVEL	-0.170387956775312	-0.0971384985311439	-0.713063889167334	-0.155364076074604	0.237956353994237	-0.320285001206605	0.378604534019639	0.302173341518452	0.500392346814473	0.447672893866188	0.354151611700008	0.378468366295834	0.652680127885339	0.747857165937883	0.154154431188698	0.728555101236677	0.50164396975145	0.397404236809432	1095	78716	780	641	434	287	212	169	26	22	15	14	10	7	74250	74389	74596	74743	74818	74861	4755	4759	4766	4767	4771	4774
G6_SLEEPAPNO	50_60	FinnGen	ST19_INJURI_ABDOMEN_LOWER_BACK_LUMBAR_SPINE_PELVIS	0.233532334532448	0.555739854523279	-0.33687291145499	-0.420713055092156	-0.963419875362599	0.333753280224261	0.333896588209073	0.250665788747484	0.500336701765633	0.577678531708213	0.707341271464007	0.333676228445996	0.484292618498633	0.0266193294604051	0.500761270703353	0.46644078936566	0.173188487499383	0.31719877007415	923	86288	678	504	292	214	176	126	31	23	10	9	9	9	81248	81422	81634	81712	81750	81800	5254	5262	5275	5276	5276	5276
G6_SLEEPAPNO	50_60	FinnGen	ST19_INJURI_ANKLE_FOOT	0.0339997450079387	0.608634022186738	0.0116948458329256	-0.0208697693253417	0.391227578941103	0.249301459648541	0.236636566403191	0.150341357470457	0.250757955224403	0.302146702066227	0.236392014324093	0.218768546274413	0.885753821927066	5.15805787511145e-05	0.962801757053642	0.944932592221046	0.0979255317155603	0.254466656979999	2429	83059	1754	1393	870	570	439	297	77	71	37	36	30	21	78590	78951	79474	79774	79905	80047	5067	5073	5107	5108	5114	5123
G6_SLEEPAPNO	50_60	FinnGen	ST19_INJURI_ELBOW_FOREA	-0.268154559906089	-0.128188077627516	-0.672377831209537	-0.125941058357486	-0.53358673974845	0.187629997846352	0.267975346387388	0.213987576185372	0.354008117105432	0.316785044774079	0.378380861594748	0.243013442161062	0.31698697120057	0.549143219398072	0.0575212514475292	0.690954559987181	0.158485278766973	0.440056861473881	2355	83834	1815	1398	849	575	404	267	49	44	29	26	23	17	79187	79604	80153	80427	80598	80735	5138	5143	5158	5161	5164	5170
G6_SLEEPAPNO	50_60	FinnGen	ST19_INJURI_HEAD	0.235204890129382	0.143508153446835	-0.275359922769259	-0.237785312334478	-0.0695786077651417	0.185379902300253	0.170281897741918	0.147130850323424	0.224423643493963	0.258933285118935	0.224366975811041	0.174805745861436	0.167196656852387	0.329372930802974	0.219835801292667	0.358447927562243	0.756476749115918	0.288921328926472	3764	80431	2713	2210	1443	951	740	512	106	86	55	46	44	33	76475	76978	77745	78237	78448	78676	4901	4921	4952	4961	4963	4974
G6_SLEEPAPNO	50_60	FinnGen	ST19_INJURI_HIP_THIGH	0.83215704254164	0.316267417127913	-0.300540492840834	-0.853842918703573	-0.144721911629598	0.00127184991380808	0.230180703109235	0.258800090822754	0.447572662978852	0.707353195700899	0.500347404489836	0.408534397670604	0.00030007676008608	0.221687600059059	0.501908534000966	0.227395335442465	0.772395539342331	0.997516028573246	1025	86181	777	603	354	232	160	111	39	24	10	8	10	6	81137	81311	81560	81682	81754	81803	5253	5268	5282	5284	5282	5286
G6_SLEEPAPNO	50_60	FinnGen	ST19_INJURI_KNEE_LOWER_LEG	0.302332672625785	-0.00862143550656774	0.126786778060747	0.01094692819276	0.244122923527294	0.340052278902542	0.150583992143539	0.14421142361501	0.159310003981526	0.190069461569528	0.157418534376217	0.122433825139478	0.0446715149398403	0.95232822255933	0.426119549247606	0.954071745646006	0.120952269722565	0.00547894012501026	5057	76933	3407	2777	1909	1408	1116	913	151	131	107	87	88	68	73781	74411	75279	75780	76072	76275	4651	4671	4695	4715	4714	4734
G6_SLEEPAPNO	50_60	FinnGen	ST19_INJURI_SHOUL_UPPER_ARM	0.228405277828958	-0.114713403488357	-0.433584751211223	0.0258332363031883	0.214607747206003	0.520086123006162	0.177855186905994	0.177741546918296	0.250684475873933	0.236432417152539	0.209308039444911	0.174829418141744	0.199064812756742	0.518671615244532	0.0837011371996131	0.91299415722107	0.305212158338978	0.00293160112021463	3244	82391	2423	1910	1229	862	620	382	93	73	56	50	44	33	78126	78639	79320	79687	79929	80167	4993	5013	5030	5036	5042	5053
G6_SLEEPAPNO	50_60	FinnGen	ST19_INJURI_THORAX	0.390319571866714	0.420001871062802	-0.516688755562837	-0.553530612513658	-0.424229185473128	0.116334780771998	0.243363089190016	0.204966046296523	0.408676174176538	0.500357805200843	0.447578449929079	0.333748392385771	0.108745597120116	0.0404495016700521	0.206122836175934	0.268609859971459	0.343214977791252	0.727411920123608	1397	85515	1059	839	521	340	255	148	50	36	15	13	12	9	80589	80809	81127	81308	81393	81500	5214	5228	5249	5251	5252	5255
G6_SLEEPAPNO	50_60	FinnGen	ST19_INJURI_WRIST_HAND	0.0255186676209694	0.0900838069267905	-0.0199309295238663	-0.5917350918576	0.252312136074069	0.32433312166364	0.178081241930326	0.144207833478445	0.186702250357028	0.289356972812724	0.180629624480493	0.151697206633444	0.886054915946691	0.532180840326655	0.914985342000192	0.0408548300112683	0.162459273870664	0.0325143389784522	4176	80065	2980	2454	1574	1078	829	591	112	93	64	54	59	44	76222	76748	77628	78124	78373	78611	4927	4946	4975	4985	4980	4995
G6_SLEEPAPNO	50_60	FinnGen	ST19_INJURY_MUSCLE_TENDON_LOWER_LEG_LEVEL	0.229646807129861	-0.813324021938964	-0.491695048873641	-0.349336151027797	0.160060635696233	0.652754635734073	0.500686397617496	0.707490478599894	0.707468366734089	0.707481505388306	0.500458171540377	0.354053516702817	0.646475496692979	0.250312753988652	0.487051285266475	0.621465619274344	0.749098569752849	0.0652325703515973	453	74571	301	248	165	136	114	79	11	8	6	6	9	8	70347	70400	70483	70512	70534	70569	4365	4368	4370	4370	4367	4368
G6_SLEEPAPNO	50_60	FinnGen	ST19_INJURY_MUSCLE_TENDON_SHOUL_UPPER_ARM_LEVEL	0.554001059376187	0.278635652286811	-0.0924513657736418	0.372530862060241	0.566727342276227	0.166018175217983	0.219102219590534	0.209364067360014	0.302097982144544	0.289271947584953	0.26787672983587	0.35393265350451	0.0114549452404183	0.183232896687917	0.759580996924579	0.197807831138281	0.0343765118725369	0.63902165070431	1437	80831	1088	869	578	390	270	139	63	49	33	27	20	8	76269	76488	76779	76967	77087	77218	4848	4862	4878	4884	4891	4903
G6_SLEEPAPNO	50_60	FinnGen	ST19_INJURY_MUSCLE_TENDON_WRIST_HAND_LEVEL	0.231241040030204	-0.198598513201278	-0.244282226270657	0.291679495213456	0.481182755163901	0.153100150559906	0.500536769623603	0.500410553301082	0.577752760420338	0.500488530021668	0.408760786082932	0.408594309356614	0.64409127421609	0.691462477653587	0.672430630620319	0.560034967108748	0.239125882733192	0.70788384193316	448	78327	284	251	180	135	119	100	14	12	10	12	11	6	73761	73794	73865	73910	73926	73945	4716	4718	4720	4718	4719	4724
G6_SLEEPAPNO	50_60	FinnGen	ST19_INJURY_POISO_CERTA_OTHER_CONSE_EXTER_CAUSES	0.19569794672402	0.1460667153847	0.124205204848969	0.0870640009262486	0.288490769553305	0.536134438814122	0.114845317033177	0.0950111700984344	0.111273992922152	0.128057196651842	0.108200461704061	0.0760387172689861	0.0883786040713513	0.124204292618432	0.264332019602087	0.496578102068432	0.00766999134593908	1.77881084909939e-12	13791	44896	9483	7978	5678	4188	3293	2472	317	291	246	225	224	189	46322	47827	50127	51617	52512	53333	2565	2591	2636	2657	2658	2693
G6_SLEEPAPNO	50_60	FinnGen	ST19_INTRACRATRAUMA	3.61622639053197	3.82847325426956	3.60786865700325	2.76281098787992	3.1332477171266	3.06899495615349	0.306589078407938	0.236012935467971	0.304395885475462	0.515572126895064	0.396871773572361	0.346866883504369	4.14068885197808e-32	3.55667259443595e-59	2.0873070474507e-32	8.38097458476399e-08	2.90637617883986e-15	8.92933795449899e-19	1608	51743	1167	918	603	418	329	217	51	41	21	13	14	9	51981	52230	52545	52730	52819	52931	152	162	182	190	189	194
G6_SLEEPAPNO	50_60	FinnGen	ST19_INTRACR_INJURY	0.154412666491652	0.369177113211568	0.140184137524304	-0.691375626063963	-0.272964884531948	0.0890900637285992	0.268072553262688	0.20092767277587	0.278004451176977	0.500373979666274	0.378420267647447	0.301956824419726	0.564607930513539	0.066156294626731	0.614084715192126	0.16705837185566	0.470708140470057	0.767961496263206	1597	78635	1158	907	598	405	317	210	52	42	22	14	16	11	74260	74511	74820	75013	75101	75208	4762	4772	4792	4800	4798	4803
G6_SLEEPAPNO	50_60	FinnGen	ST19_OPEN_WOUND_HEAD	0.264213801723547	-0.245868197033362	-1.26725630558046	0.0141326609764772	-0.453213321871086	0.307369287743185	0.250874799927804	0.267972442942802	0.577675693257143	0.378480056516612	0.500342187085574	0.316624235538217	0.292263105961529	0.358873889775789	0.0282558459940835	0.970213457994529	0.365038156646936	0.331662858527629	1528	78452	1180	970	595	355	226	140	35	23	14	16	13	10	74052	74262	74637	74877	75006	75092	4713	4725	4734	4732	4735	4738
G6_SLEEPAPNO	50_60	FinnGen	ST19_OPEN_WOUND_WRIST_HAND	0.0714840473839717	0.109779731957175	-0.15526726433175	-1.38913179147594	-0.181390257688333	0.386195048108427	0.268195128887595	0.219182896143588	0.316874639264411	0.707413680246618	0.378504733642996	0.243206381639212	0.789825316578121	0.616470340614815	0.624136821809277	0.0495675913571618	0.631776077609286	0.112301854043098	1657	78907	1217	1010	635	398	292	205	41	33	19	15	18	17	74515	74722	75097	75334	75440	75527	4791	4799	4813	4817	4814	4815
G6_SLEEPAPNO	50_60	FinnGen	ST19_OTHER_UNSPE_EFFEC_EXTER_CAUSES	0.839527678041429	0.263223745776721	-0.934357747306481	0.541268692175159	0.574249009888317	0.58342145424821	0.289415351002033	0.31678216963689	0.707346210787592	0.408683480093328	0.378437647028997	0.353941624229933	0.00372245719269137	0.406013286235622	0.186523330441929	0.185363500534446	0.129160573847519	0.0992798397624148	703	86306	488	402	280	184	137	86	26	18	11	14	12	8	81214	81300	81422	81518	81565	81616	5281	5289	5296	5293	5295	5299
G6_SLEEPAPNO	50_60	FinnGen	ST19_POISO_DRUGS_MEDICAM_BIOLO_SUBST	0.56951985014089	-0.238146124212965	0.0171067817567644	0.260801089011066	0.422659088712034	0.503817944415419	0.408787293101128	0.500359588409073	0.500432206590404	0.500395861177924	0.408645885613837	0.301922392425238	0.163561247468884	0.634110030791447	0.972730413751463	0.602234739665293	0.300999769009056	0.0951768175186274	518	86151	313	254	191	145	120	119	15	12	14	11	13	11	81045	81104	81167	81213	81238	81239	5296	5299	5297	5300	5298	5300
G6_SLEEPAPNO	50_60	FinnGen	ST19_POISO_MEDICI	0.611884651524015	-0.507650424809492	-0.648796648025249	0.289591041626734	0.585703597467513	0.532096931682821	0.408770420036643	0.57766912487631	0.707397328145519	0.500381289981048	0.378390719009071	0.316634031772823	0.134421693276968	0.379514609927167	0.359058719109813	0.56276411736407	0.121651081689792	0.0928641011765606	496	86128	302	250	185	140	117	113	13	10	13	12	14	10	81017	81069	81134	81179	81202	81206	5292	5295	5292	5293	5291	5295
G6_SLEEPAPNO	50_60	FinnGen	ST19_SEQUEL_INJURI_POISO_OTHER_CONSE_EXTER_CAUSES	0.293202018391188	0.913095834256401	0.226368691782903	-0.129227230945379	-0.0822978259536152	0.510834309367981	0.354084504944997	0.218949473331693	0.378431828569743	0.500391699892833	0.447607481578524	0.289085634333758	0.407638435151552	3.04132805081689e-05	0.54972276047429	0.79621231480614	0.854122033070539	0.0772166464124171	781	86271	537	441	269	203	165	127	33	30	15	13	14	12	81200	81296	81468	81534	81572	81610	5282	5285	5300	5302	5301	5303
G6_SLEEPAPNO	50_60	FinnGen	T1D_ICD9_10	-0.40749403082062	-0.397092913989204	-0.0431452865265783	-12.0429422562507	0.401540954829453	0.832665177044625	0.57768610287409	0.447594089719825	0.447573934730503	209.379610521031	0.37839734707691	0.258636474395466	0.480567532382791	0.374986340627316	0.923204384027625	0.95413315448835	0.288616202347093	0.00128440256444484	553	86068	400	337	238	169	134	90	13	13	13	10	18	15	80959	81022	81121	81190	81225	81269	5249	5249	5249	5252	5244	5247
G6_SLEEPAPNO	50_60	FinnGen	T1D_WIDE	-0.765536734879853	0.0578857637518272	-0.366163337811083	-12.0448510364392	0.11900151244134	1.17619207892354	1.00027977106368	0.500472050135477	0.707417028944059	281.554779725027	0.577730364854056	0.289235066589355	0.444079457866431	0.907920161599282	0.604733156074702	0.965877083864184	0.8368057066839	4.77119741780141e-05	299	71942	205	186	144	103	88	55	7	9	8	7	11	12	68345	68364	68406	68447	68462	68495	3684	3682	3683	3684	3680	3679
G6_SLEEPAPNO	50_60	FinnGen	T2D	1.3473163031645	0.504138208064925	0.544589421125707	0.278801313142909	0.108367197431341	0.841491635667755	0.08313212727477	0.101363992337378	0.124586978738612	0.175130904146132	0.193370893746221	0.134663259117478	4.50541657322261e-59	6.57400710859601e-07	1.23589078504919e-05	0.111393796487362	0.57519905451927	4.13463585825511e-10	5186	76903	3893	3408	2160	1349	892	507	323	194	130	88	74	56	73713	74198	75446	76257	76714	77099	4160	4289	4353	4395	4409	4427
G6_SLEEPAPNO	50_60	FinnGen	T2D_INCLAVO	1.37700349375601	0.48868787883271	0.496258406883052	0.233358451534687	0.128113284830966	0.844898645980808	0.0800472150143121	0.10137695309358	0.126482807213255	0.177820376965507	0.189923883751482	0.134671112946647	2.54796905790553e-66	1.43196899280431e-06	8.72628466587403e-05	0.189409883390359	0.499961277007974	3.52357565948198e-10	5619	76645	4290	3514	2210	1380	919	515	338	193	128	88	75	56	73509	74285	75589	76419	76880	77284	4127	4272	4337	4377	4390	4409
G6_SLEEPAPNO	50_60	FinnGen	T2D_WIDE	1.22320447844307	0.704423641843688	0.478233725802352	-0.147363239820621	0.773837118804331	0.8713899643942	0.117255601266021	0.131609944261412	0.183594365999535	0.302130716830946	0.189932174320587	0.180370847855561	1.77215024092588e-25	8.68150465687439e-08	0.00919174976112034	0.625729316445365	4.61566512376222e-05	1.35779415149014e-06	2862	76076	2213	1574	977	628	457	254	164	108	72	58	56	31	72380	73019	73616	73965	74136	74339	4181	4237	4273	4287	4289	4314
G6_SLEEPAPNO	50_60	FinnGen	TEMPOROMANDIB	1.10643190820538	0.658345491269533	0.114085552983174	0.232289261327324	1.48655720598806	0.853852984850509	0.379646149021779	0.379376785654179	0.578229179437055	0.578316731831278	0.290361494107149	0.33443838059366	0.00356399512318291	0.0826816365756053	0.843591512839303	0.68793100449081	3.06058599435705e-07	0.010677034458815	492	47233	306	273	187	157	135	94	17	17	13	15	15	9	45103	45136	45222	45252	45274	45315	2299	2299	2303	2301	2301	2307
G6_SLEEPAPNO	50_60	FinnGen	TEMPOROMANDIB_INCLAVO	0.983677618855959	0.377084776902423	0.387859937220531	-0.00116827621665738	1.01176902512308	0.49888595100373	0.183943195845202	0.214248466300275	0.27811311316562	0.408769897455656	0.258959107739583	0.333767889852913	8.90666762986277e-08	0.0784018902035445	0.16313281777745	0.997719625900023	9.34255816845019e-05	0.134990340177307	1570	85456	1136	921	522	327	230	115	67	47	29	20	18	9	80601	80816	81215	81410	81507	81622	5222	5242	5260	5269	5271	5280
G6_SLEEPAPNO	50_60	FinnGen	THYROID_DISORDER_IBD	4.13188454679253	4.09784986456099	3.41937644476487	3.74879983952372	3.82784940006348	3.41619546643555	0.438534209959521	0.382703255353754	0.560277509595058	0.558758250686774	0.509695786470849	0.455562893623901	4.4242993829906e-21	9.37173954023495e-27	1.04092581885532e-09	1.95744741093901e-11	5.90972031771914e-14	6.43826693357432e-14	772	18886	551	479	300	217	153	112	21	15	8	8	11	6	19035	19107	19286	19369	19433	19474	51	57	64	64	61	66
G6_SLEEPAPNO	50_60	FinnGen	VWXY20_ACCIDENTS	0.422933804618726	0.31157897312649	0.187291152106482	0.0585079419385134	0.244428490268581	0.490499299487232	0.0940199366129449	0.0824615140608287	0.104527003588038	0.130088876334739	0.113349538794418	0.088908029295039	6.84855512031406e-06	0.000157790123982355	0.0731655192140129	0.652888109868319	0.0310513814193579	3.44974404865342e-08	13724	62906	9706	7886	5217	3627	2726	2002	386	330	240	182	166	133	62794	64614	67283	68873	69774	70498	3744	3800	3890	3948	3964	3997
G6_SLEEPAPNO	50_60	FinnGen	VWXY20_COMPLICATIO_MEDICAL_SURGI_CARE	0.0598139158295613	0.265022313407144	0.373416275259852	0.261201258390317	0.518424168132486	0.4224086790774	0.224500557915382	0.170096481976114	0.209437167196731	0.278065119161301	0.2365032944844	0.250585409944334	0.789907266846503	0.119216533091188	0.0745942267524038	0.347549619413364	0.0283767752597434	0.0918560166333129	2528	83517	1841	1518	943	529	398	269	83	71	45	35	30	16	79066	79389	79964	80378	80509	80638	5055	5067	5093	5103	5108	5122
G6_SLEEPAPNO	50_60	FinnGen	VWXY20_EXPOS_OTHER_SPECIFE_FACTO	0.507099661989692	0.374326183054742	0.255792639218589	0.123426865347754	0.469145132988862	0.323249754246558	0.159463710330594	0.155506552580267	0.200944994192559	0.243374912378646	0.200895372266454	0.224252521673024	0.00147258916294952	0.0160779653906582	0.203036299157036	0.612051654413094	0.0195292691473208	0.149456388608667	3263	82874	2416	1750	997	714	551	354	108	86	59	46	39	20	78530	79196	79949	80232	80395	80592	5083	5105	5132	5145	5152	5171
G6_SLEEPAPNO	50_60	FinnGen	VWXY20_EXTER_CAUSES_MORBIDI_MORTA	0.348576043726786	0.252282489420483	0.272161399036868	0.195576333926569	0.175673472388929	0.413292512184923	0.102536520393081	0.0881714889207146	0.104071467547689	0.126595394240661	0.122020406891913	0.0913870695159426	0.000675016141107346	0.00421946732827885	0.00891910357477492	0.122372155455666	0.149950686844346	6.11309018831242e-06	13291	52415	9442	7824	5273	3630	2696	1948	351	311	236	177	153	126	52886	54504	57055	58698	59632	60380	3027	3067	3142	3201	3225	3252
G6_SLEEPAPNO	50_60	FinnGen	VWXY20_OCCUPANT_INJURED_OTHER_UNSPE_TRANSPO_ACCIDENTS	0.727779236094287	0.0990496812507044	0.264260343817812	-0.418461699240945	-0.130118451193052	0.434180350465178	0.354159596349214	0.408662117596278	0.447610872739391	0.70737544337267	0.577612625346719	0.408541533250219	0.0398841143049665	0.808489223920992	0.554936160467456	0.55413893882551	0.821769700935653	0.287892190735493	522	86970	348	284	199	141	114	87	21	14	11	7	8	6	81791	81855	81940	81998	82025	82052	5332	5339	5342	5346	5345	5347
G6_SLEEPAPNO	50_60	FinnGen	VWXY20_OTHER_EXTER_CAUSES_ACCIDENTAL_INJURY	0.446557354967517	0.317312345052785	0.162523003278923	0.116898508196191	0.236008341298285	0.525904577092716	0.0943869608035464	0.0836880607437508	0.107804799692275	0.129080961466115	0.116889785119832	0.0902235563782378	2.2326912512697e-06	0.000149674857452684	0.131665277511377	0.365136166486378	0.0434802264023161	5.57921102663324e-09	13184	62639	9354	7553	4977	3455	2567	1870	373	317	231	179	159	129	62362	64163	66739	68261	69149	69846	3734	3790	3876	3928	3948	3978
G6_SLEEPAPNO	50_60	FinnGen	VWXY20_SURGI_OPERA_OTHER_SURGI_PROCED_CAUSE_ABNORMAL_REACTION_PATIENT_COMPLICATION_WO_MENTION_MISAD_TIME_PROCED	-0.0715880603479093	0.343759712704958	0.263332848011398	-0.140261787001162	0.310606318828402	0.425038614280607	0.278081316495253	0.186673631349136	0.250760145708297	0.378485517073936	0.289317280938625	0.277861559488851	0.796842441197501	0.0655481475897966	0.293654504672708	0.710945216014443	0.283009303457974	0.126096541206717	1864	84618	1327	1131	720	416	320	218	59	51	30	22	21	13	79955	80151	80562	80866	80962	81064	5141	5149	5170	5178	5179	5187
G6_SLEEPAPNO	50_60	FinnGen	VWXY20_SURGI_OTHER_MEDICAL_PROCED_CAUSE_ABNORMAL_REACTION_PATIENT_COMPLICATION_WO_MENTION_MISAD_TIME_PROCED	0.172275663465105	0.339364164053492	0.20126189978596	-0.0687494150982107	0.24479559324146	0.451392438196988	0.236555705368165	0.180628452881398	0.250779164819116	0.354133953610744	0.289338240337049	0.267814533004322	0.46645028945394	0.0602722405405628	0.42223699652279	0.846071017037984	0.397522972144869	0.0918985923508008	2052	83131	1468	1232	780	446	348	234	67	54	32	24	22	14	78636	78872	79324	79658	79756	79870	5012	5025	5047	5055	5057	5065
G6_SLEEPAPNO	50_60	FinnGen	VWXY20_TRANSPO_ACCIDENTS	0.417333440419278	0.274548233419355	0.157047484753474	-0.433458156388116	0.0216847279736815	-0.290194327920782	0.23732671111518	0.214692873604858	0.278446416966631	0.447923997451882	0.334232501841365	0.354192555100059	0.0786664694663924	0.200969156477196	0.572745075237052	0.333191871494485	0.948270203988154	0.412608239058853	1818	53668	1291	1074	681	451	353	258	57	43	27	16	15	8	51199	51416	51809	52039	52137	52232	2939	2953	2969	2980	2981	2988
G6_SLEEPAPNO	50_60	FinnGen	Z21_EXAM_OBSER_OTH_REASO	0.991706875902111	0.788965204532084	0.393672945602045	0.690377798021683	0.328347685973612	0.372494940624384	0.150425160532142	0.13780092923449	0.220032169645757	0.231183185016705	0.278770614751381	0.268517253746987	4.3191965941522e-11	1.03191354995467e-08	0.0735889132728618	0.00282393642786871	0.238859676207162	0.165371923322669	2804	46183	2041	1756	1026	626	446	293	121	86	51	37	24	14	44533	44818	45548	45948	46128	46281	2292	2327	2362	2376	2389	2399
G6_SLEEPAPNO	50_60	FinnGen	Z21_FACTO_INFLUENCI_HEALTH_STATUS_CONTACT_W_HEALTH_SERVI	1.58690171116911	0.647824325872094	0.431675829300942	0.588830470027968	0.663126826987147	0.807894338690024	0.0708332721214974	0.0872267389946575	0.11270810629231	0.118785315473713	0.106860689825444	0.0800342684485181	3.65170014009293e-111	1.11171783936002e-13	0.000128125785051928	7.15538267853902e-07	5.45141343475802e-10	5.85143183513578e-24	13966	37208	9283	7861	5222	3884	3202	2698	520	310	234	238	216	181	39380	40802	43441	44779	45461	45965	1991	2201	2277	2273	2295	2330
G6_SLEEPAPNO	50_60	FinnGen	Z21_FOLLOW__EXAM_TREAT_CONDI_OTH_MALIG_NEOPLASMS	-0.6024208864843	0.139414421615266	-0.0969958420152106	0.0458336888803306	0.318660474572499	0.515499629203081	0.448448390328147	0.252016069168537	0.334932279044739	0.33515574154853	0.252329960700975	0.18852968480477	0.179160299080308	0.580128824749337	0.772123514271472	0.891225714898029	0.206635137820248	0.00625101267017148	1870	45429	1183	1016	729	569	532	468	27	25	27	36	35	29	43892	44059	44346	44506	44543	44607	2197	2199	2197	2188	2189	2195
G6_SLEEPAPNO	50_60	FinnGen	Z21_MEDICAL_OBSER_EVALU_SUSPECTED_DISEA_CONDI	1.43102137285571	0.576350246206244	0.127326654625586	0.50308938252592	0.471458776706466	0.609305914468442	0.0942945529174367	0.116421937514769	0.176165666504245	0.184582142798108	0.190813939949754	0.161944647602208	5.09349666768926e-52	7.40118039709055e-07	0.469823308660459	0.00641928479405097	0.0134819697877874	0.000168268277703928	5107	48559	3698	3069	2070	1308	840	554	243	136	89	69	52	39	47241	47870	48869	49631	50099	50385	2484	2591	2638	2658	2675	2688
G6_SLEEPAPNO	50_60	FinnGen	Z21_OTHER_SPECIAL_EXAM_INVES_PERSONS_WO_COMPLA_REPOR_DIAGNOSIS	1.49963407540621	0.491773365379235	0.135246938570912	0.354690009211084	0.301604082000612	0.728563314247972	0.0730657291731376	0.0955217195016713	0.13294475564882	0.135247100832191	0.134021400351117	0.100086098482986	1.30222409773738e-93	2.62874032853843e-07	0.309002728583056	0.00872787692610933	0.0244224658987763	3.35393320290851e-13	9417	51170	6313	5423	3634	2712	2120	1453	416	235	161	153	127	106	51063	51953	53742	54664	55256	55923	2795	2976	3050	3058	3084	3105
G6_SLEEPAPNO	50_60	FinnGen	Z21_PERSONS_ENCOUNTERI_HEALTH_SERVI_CIRCUMSTANC_RELATED_REPRODUCTION	0.17471936617082	0.305564745459186	0.64560419463153	0.0792714110719624	-0.365738305934945	-0.25050666650588	0.354703011536484	0.278529771155493	0.278605071898426	0.35492293301701	0.317673908445515	0.159811791411856	0.622309867214928	0.272613791666409	0.0204888292025533	0.823264488229583	0.2496084032939	0.116995405910534	1901	69368	731	654	410	392	511	901	28	25	23	24	31	40	66035	66112	66356	66374	66255	65865	4475	4478	4480	4479	4472	4463
G6_SLEEPAPNO	50_60	FinnGen	Z21_PERSONS_ENCOUNTERI_HEALTH_SERVI_EXAM_INVES	1.25162571771944	0.460903996576157	0.145329669107919	0.375464495620536	0.410558942736258	0.717342954328845	0.068963826718765	0.0800419732032697	0.107940251337151	0.109778714695425	0.102321103183792	0.0772600897712422	1.30717386640057e-73	8.49759298344655e-09	0.178176791829365	0.000625765043327452	6.00902361855227e-05	1.62041229190204e-20	14649	55104	9727	8439	5940	4414	3510	2574	540	346	268	257	225	184	56426	57714	60213	61739	62643	63579	3060	3254	3332	3343	3375	3416
G6_SLEEPAPNO	50_60	FinnGen	Z21_PERSONS_ENCOUNTERI_HEALTH_SERVI_OTH_CIRCUMSTANC1	0.828431811455934	0.49627322078705	0.509205792828225	0.409834409173297	0.708104699779706	0.258781334228878	0.102287966405652	0.104595081490219	0.144272453822118	0.197200700182648	0.177870228953285	0.250599321277186	5.54057874285687e-16	2.08806328018258e-06	0.000416387509247952	0.0376853802056021	6.86205627348873e-05	0.301767822799847	5929	77222	4606	3765	1901	1055	654	360	231	161	87	63	46	16	73677	74518	76382	77228	77629	77923	4637	4707	4781	4805	4822	4852
G6_SLEEPAPNO	50_60	FinnGen	Z21_PERSONS_ENCOUNTERI_HEALTH_SERVI_SPECIFIC_PROCED_HEALTH_CARE	1.59825535346835	0.376399180513001	0.357103232739252	0.00971928325498478	0.124803118537428	0.706502485560069	0.0790327838390524	0.125456553235685	0.163316022447907	0.23023863627987	0.209390236068631	0.167639067715393	6.18208340124401e-91	0.0026977111093092	0.0287733399064219	0.966328138606034	0.551154368378598	2.504139738405e-05	4887	79667	3637	2665	1530	1000	742	495	272	114	67	53	52	36	75898	76870	78005	78535	78793	79040	4747	4905	4952	4966	4967	4983
G6_SLEEPAPNO	50_60	FinnGen	Z21_PERSONS_W_POTEN_HEALTH_HAZARDS_RELATED_FAMILY_PERSONAL_HISTORY_CERTA_CONDI_INFLUENCI_HEALTH_STATUS	0.658335910544233	0.407280055481944	0.343935296832044	0.263698520803491	-0.284356479149368	0.162185618077235	0.128379451648379	0.129250611517065	0.18345510648714	0.243199943037663	0.333777860840092	0.277785797353242	2.92762773476632e-07	0.00162663453232743	0.0608249970953412	0.278237596319174	0.394251105417512	0.559320314087802	3809	82122	3101	2323	1190	672	438	241	155	105	56	35	20	13	77792	78570	79703	80221	80455	80652	4883	4933	4982	5003	5018	5025
G6_SLEEPAPNO	60_70	FinnGen	AB1_ERYSIPELAS	0.381942284603123	0.249439062223032	0.368429634123791	0.0332268060375365	0.490233206993276	0.571084089501293	0.197380666060956	0.177982663878887	0.21417742953334	0.302208634700341	0.243325096442208	0.214005581842129	0.0529836463692729	0.161070721085378	0.0853947187548395	0.912451740402463	0.0439334487970283	0.00761799750058799	2680	78183	2045	1664	1008	656	456	273	77	64	52	37	34	22	75542	75923	76579	76931	77131	77314	3199	3212	3224	3239	3242	3254
G6_SLEEPAPNO	60_70	FinnGen	AB1_GASTROENTERITIS_NOS	0.339373814992518	0.249049777546728	0.0180625812065177	0.295754945634009	-0.0961431752366857	0.207065093588106	0.243454978587251	0.214100172494	0.302150796881683	0.316892778789768	0.378465787506764	0.289246665667735	0.16332061277176	0.244732344549224	0.952330837456611	0.350666862159966	0.799469296633414	0.474067176992919	1911	83278	1438	1127	739	455	343	235	56	41	27	22	14	12	80260	80571	80959	81243	81355	81463	3435	3450	3464	3469	3477	3479
G6_SLEEPAPNO	60_70	FinnGen	AB1_INFECT_PARASIT	0.446434786345074	-0.0296272591504907	0.178009916615274	0.0978871966782852	0.291642851593672	0.0766567855361891	0.11100963743244	0.119910660578689	0.135435913758853	0.168136084426188	0.152238388455496	0.148823981504872	5.78076331641199e-05	0.804848033984234	0.188729135376145	0.560438509343992	0.0554034841623373	0.60649463344984	9602	68632	7484	5661	3533	2291	1631	1059	226	162	127	95	80	46	67744	69567	71695	72937	73597	74169	2780	2844	2879	2911	2926	2960
G6_SLEEPAPNO	60_70	FinnGen	AB1_INTESTINAL_INFECTIONS	0.298319896292123	0.169047570390064	-0.366696396085456	0.17836752139696	-0.260534567715867	-0.0765800954150583	0.214219373531223	0.193435160703417	0.316836832810486	0.289379281093175	0.354078223973841	0.277953029060452	0.163743612503404	0.382159809736508	0.24712257764724	0.537643932281963	0.461845870964178	0.782920971894154	2606	83793	1978	1536	987	623	462	325	67	49	30	26	16	13	80896	81338	81887	82251	82412	82549	3458	3476	3495	3499	3509	3512
G6_SLEEPAPNO	60_70	FinnGen	AB1_OTHER_BACTERIAL	0.383576993416323	0.077321316795253	0.332108572364955	0.15502786503116	0.465480586664752	0.516578195112893	0.135308146303453	0.138784003423571	0.161326669754157	0.219117568376316	0.193383779865598	0.183450273004075	0.00458485908769611	0.577435732214618	0.0395316872736858	0.479249616873395	0.0160828425051767	0.00486403326766832	6083	81073	4959	3514	1998	1177	787	453	150	112	82	59	51	30	78668	80113	81629	82450	82840	83174	3379	3417	3447	3470	3478	3499
G6_SLEEPAPNO	60_70	FinnGen	AB1_SEPSIS_BACT	0.702619455052487	0.138076016480495	0.563018517227461	0.48533846921671	0.268527051392841	0.16959437080828	0.190189083803304	0.21916914938672	0.224535226269905	0.289383124605425	0.333895897664596	0.333851187505653	0.000220475465216832	0.528696219032604	0.0121594040557174	0.0935134495688238	0.421267694897016	0.611457612630633	2161	80033	1743	1258	764	458	310	191	76	54	37	27	17	9	77168	77653	78147	78453	78601	78720	3207	3229	3246	3256	3266	3274
G6_SLEEPAPNO	60_70	FinnGen	AB1_SEPSIS_BACT_IMPL	0.696013236869618	0.189956426694127	0.59972496981181	0.33038283176185	0.435071316321193	-0.0856905156207887	0.205237441668314	0.230326537490994	0.236600570135091	0.333954050313142	0.333897588207895	0.408670094183287	0.000695724246740262	0.409526815238756	0.0112525327659666	0.322513323308875	0.192571940691184	0.833916347037342	1864	79841	1501	1078	657	400	267	167	67	49	33	22	14	6	76949	77372	77793	78050	78183	78283	3188	3206	3222	3233	3241	3249
G6_SLEEPAPNO	60_70	FinnGen	AB1_SEPSIS_CONDITION	0.991606433616839	0.28793793161661	0.254365776726962	-0.0587451955493754	0.19982106029778	0.0313474776065483	0.111144103217512	0.137559644820549	0.177904256672043	0.250803908678448	0.224439671611688	0.243245506333589	4.58733852698727e-19	0.0363325482179335	0.152777220024901	0.814808295554384	0.373299031463885	0.897459119000329	5127	79875	4053	2863	1718	1114	759	461	180	106	64	44	34	17	77528	78718	79863	80467	80822	81120	3241	3315	3357	3377	3387	3404
G6_SLEEPAPNO	60_70	FinnGen	AB1_SEPSIS_IMPLICIT	0.161297264524671	-0.118142670569941	0.267059401269883	0.058396329439837	0.446139472116903	0.369144609301176	0.193665134311957	0.180752595006004	0.175250235215689	0.230282418274684	0.193437803845356	0.186705701016652	0.404919844450714	0.513359652550469	0.127540012239731	0.799815641300236	0.0210898731622719	0.0480250208794075	3555	80809	2750	2242	1605	1099	785	450	103	92	77	61	53	29	78276	78784	79421	79927	80241	80576	3235	3246	3261	3277	3285	3309
G6_SLEEPAPNO	60_70	FinnGen	ABDOM_HERNIA	0.230569584456499	0.0658204002602679	0.674168519022751	0.103465103765841	0.17496182666517	0.502750802692964	0.259079533564566	0.230302249800597	0.205105895866136	0.316840871136593	0.302123064749306	0.236364697493811	0.373489099922121	0.775031250698257	0.00101286364022647	0.744006553565265	0.562516429919584	0.0334189966034179	1876	86310	1335	1128	785	562	397	251	56	47	38	23	22	18	83222	83429	83772	83995	84160	84306	3573	3582	3591	3606	3607	3611
G6_SLEEPAPNO	60_70	FinnGen	ACUTE_RESPIRATORY_INFECTIONS	0.460955921277958	0.394626265382138	-0.162659864299512	0.282656840606229	-0.157100078568054	0.381195742935962	0.154124569608206	0.134117409428287	0.219259695264034	0.21924645690927	0.278098431874436	0.197077865566988	0.00278246728986474	0.00325685227192068	0.458172531385978	0.197321735253243	0.572136220633626	0.0530837185945243	4592	75645	3497	2768	1799	1108	757	453	120	89	54	41	29	26	73588	74317	75286	75977	76328	76632	3032	3063	3098	3111	3123	3126
G6_SLEEPAPNO	60_70	FinnGen	ALCOHOLMENTAL	-0.367497897774683	-1.66168570661186	-0.468784153864979	-0.99755117350692	-0.327682730274033	0.288814550853499	0.378716457213533	0.577764372874237	0.378578517349022	0.577754416916757	0.408764541414496	0.289246228839559	0.331858400730495	0.00402671606192864	0.215614266682807	0.0842394023721404	0.422760208498464	0.318033292597826	1541	85576	1100	962	677	470	362	232	16	12	18	16	16	12	82345	82483	82768	82975	83083	83213	3656	3660	3654	3656	3656	3660
G6_SLEEPAPNO	60_70	FinnGen	ALCOHOL_RELATED	-0.378512843668612	-0.684851796388752	-0.0830997217373752	-0.744488285421382	-0.0231944691371572	0.0691230662036235	0.31712207048194	0.302314868340463	0.268156934614672	0.44773292286468	0.302229385975693	0.267894083914361	0.232639484031729	0.0234906402140875	0.756642993162562	0.0963533794813882	0.938826734520701	0.796388491203699	2233	83960	1635	1334	940	628	487	308	35	31	31	21	22	14	80927	81228	81622	81934	82075	82254	3596	3600	3600	3610	3609	3617
G6_SLEEPAPNO	60_70	FinnGen	ALLERG_RHINITIS	1.00523385075553	-0.0137675994711443	0.0809887205864908	-0.925303610428013	-0.416158105108637	0.182296338593645	0.409047024369384	0.577746971605346	0.577806670083353	1.00024144596761	0.707395277501886	0.408642898160674	0.0139907060017556	0.980988363360763	0.888529011308799	0.354924163694301	0.556333352089716	0.655523701748833	396	87145	227	197	155	140	127	103	11	8	7	6	7	6	83645	83675	83717	83732	83745	83769	3658	3661	3662	3663	3662	3663
G6_SLEEPAPNO	60_70	FinnGen	APPENDACUT_NOCOMPLIC	0.381249134247838	0.297114888581418	0.179309505247351	0.373676780148985	0.253235533293202	-0.338042599164382	0.378629769244655	0.316888965963112	0.378567713842073	0.378541183751696	0.378456203115994	0.378376360653923	0.313974175829715	0.348450345437361	0.635747804097911	0.323569302633507	0.503414013787221	0.371641363539851	827	82914	506	450	345	276	229	192	26	23	17	15	9	7	79722	79778	79883	79952	79999	80036	3487	3490	3496	3498	3504	3506
G6_SLEEPAPNO	60_70	FinnGen	APPENDICITIS_BROAD	0.121485339440411	0.229984426171869	-0.131354747792647	0.0874110526754752	0.207624508147139	-0.322134189541214	0.354234938865675	0.268035709380093	0.354184411056869	0.354131483924078	0.316794040882408	0.302022564632713	0.731635083501542	0.390872300320202	0.710737777580704	0.805038090652007	0.512214937413317	0.286157104370167	1227	83013	765	681	533	427	342	292	30	28	23	20	14	11	79942	80026	80174	80280	80365	80415	3503	3505	3510	3513	3519	3522
G6_SLEEPAPNO	60_70	FinnGen	ASTHMA_ACUTE_RESPIRATORY_INFECTIONS	1.13792383750573	0.614077465903214	-0.678086028412722	0.588792374678783	0.859751124962708	0.261106103250517	0.236691267988838	0.250858229819186	0.577721665796006	0.3785339904017	0.333952319704245	0.408728766304352	1.52730756680626e-06	0.0143688978307532	0.24050542474729	0.119837878058733	0.0100393013448945	0.522936863824242	963	81005	695	582	401	261	183	109	39	26	15	15	12	6	78048	78161	78342	78482	78560	78634	3186	3199	3210	3210	3213	3219
G6_SLEEPAPNO	60_70	FinnGen	ASTHMA_EXCL	0.947468843770546	0.302864287730831	0.0566057830876745	0.177131821675562	0.087832420563916	0.486616111193407	0.0757588720717756	0.0865684614407917	0.11584942901214	0.129297200963867	0.131253135754684	0.0968248030450032	6.88974864238002e-36	0.000467791378557365	0.625114203827229	0.170699803053719	0.503378489593039	5.01499659517035e-07	15885	60401	12011	9038	6099	4154	3108	2053	432	283	208	176	146	113	61526	64499	67438	69383	70429	71484	2317	2466	2541	2573	2603	2636
G6_SLEEPAPNO	60_70	FinnGen	ASTHMA_HOSPITAL_INFECTIONS	0.844193861599356	0.37473651046942	0.228608497186828	0.748394180076164	0.809846767237125	0.467317768813945	0.209576603834457	0.214134826845086	0.278065504566973	0.258975775105474	0.25893519130973	0.289297004937641	5.62313175955079e-05	0.0801178596554012	0.410997788605532	0.00385458655028896	0.00176237393570397	0.106233536059497	1636	81630	1211	1000	690	459	315	184	64	48	37	34	23	12	78760	78971	79281	79512	79656	79787	3231	3247	3258	3261	3272	3283
G6_SLEEPAPNO	60_70	FinnGen	ASTHMA_HOSPITAL_MAIN	1.37241937775585	0.722065966388784	-0.169123470639226	-0.236337470084076	-0.312749652204947	-0.0635388651087779	0.134172770317811	0.150416632547283	0.268008753909627	0.316858486590856	0.302136332334964	0.214060506759741	1.47413656872669e-24	1.58317683333137e-06	0.528016257488943	0.455741696055238	0.300609331345919	0.766598851062772	2454	83621	1627	1406	1054	775	645	490	114	71	35	29	25	22	80920	81141	81493	81772	81902	82057	3414	3457	3493	3499	3503	3506
G6_SLEEPAPNO	60_70	FinnGen	ASTHMA_HOSPITAL_PNEUMONIA	0.58244608300961	0.20290159654705	0.630008296073438	0.857102926908036	0.662473656654278	0.930669741012172	0.278174494465105	0.27806703464137	0.278074586182021	0.302167941120066	0.354079137620863	0.316761775631169	0.036276414128146	0.465582197101805	0.0234753311429669	0.00456092946810795	0.0613483731885546	0.00330257498748674	1160	81579	904	704	454	299	195	107	44	35	29	25	15	10	78579	78779	79029	79184	79288	79376	3212	3221	3227	3231	3241	3246
G6_SLEEPAPNO	60_70	FinnGen	ASTHMA_INFECTIONS	0.844193861599356	0.37473651046942	0.228608497186828	0.748394180076164	0.809846767237125	0.467317768813945	0.209576603834457	0.214134826845086	0.278065504566973	0.258975775105474	0.25893519130973	0.289297004937641	5.62313175955079e-05	0.0801178596554012	0.410997788605532	0.00385458655028896	0.00176237393570397	0.106233536059497	1636	81630	1211	1000	690	459	315	184	64	48	37	34	23	12	78760	78971	79281	79512	79656	79787	3231	3247	3258	3261	3272	3283
G6_SLEEPAPNO	60_70	FinnGen	ASTHMA_MODE	1.36447110682806	0.618324389189515	0.101656709252871	-0.109620777071064	-0.419466047617235	-0.00391704117153582	0.130206816230336	0.156630832070115	0.230969778220376	0.289899745938574	0.317265329075788	0.210106840113538	1.07581989318986e-25	7.89206287206523e-05	0.659843015258874	0.7053314963005	0.186124825559186	0.98512582627444	2919	50873	1968	1572	1179	882	723	528	120	71	39	30	24	23	49858	50254	50647	50944	51103	51298	1846	1895	1927	1936	1942	1943
G6_SLEEPAPNO	60_70	FinnGen	ASTHMA_NAS	1.44196086642964	0.481026492153601	0.441176849677925	0.0619562842977115	-0.0633565609152785	0.442556830357665	0.13430584586953	0.184496816208705	0.225157199692592	0.334383732241785	0.354484115332987	0.278650136845034	6.86724338688762e-27	0.00912767855890109	0.050063968819796	0.853005515568569	0.858150564746465	0.112237322088756	2366	50930	1772	1338	915	590	440	245	108	59	37	24	18	13	49601	50035	50458	50783	50933	51128	1815	1864	1886	1899	1905	1910
G6_SLEEPAPNO	60_70	FinnGen	ASTHMA_NAS_EXMORE	1.42525955025118	0.465329761166543	0.426762800480842	0.0460077276143553	-0.0787064911883252	0.422044160069429	0.134415602724014	0.18457603128189	0.225223923345352	0.334423746987986	0.354523915032905	0.278719770538551	2.87405190285942e-26	0.0116997375014243	0.0581138953823012	0.890577778553714	0.82430909198855	0.129969041839331	2366	48490	1772	1338	915	590	440	245	108	59	37	24	18	13	47254	47688	48111	48436	48586	48781	1722	1771	1793	1806	1812	1817
G6_SLEEPAPNO	60_70	FinnGen	ASTHMA_PNEUMONIA	0.584778135809932	0.206340328933835	0.633004854607575	0.864261713062164	0.664215693935426	0.931523205220927	0.278174548668972	0.278067662970617	0.278075282495671	0.302168533172022	0.3540794244629	0.316762141395607	0.0355358858559504	0.458056563629725	0.0228233094172465	0.00423377117161432	0.0606697490230073	0.00327402194688781	1159	81578	903	703	453	297	194	107	44	35	29	25	15	10	78580	78780	79030	79186	79289	79376	3210	3219	3225	3229	3239	3244
G6_SLEEPAPNO	60_70	FinnGen	ASTHMA_PNEUMONIA_AND_SEPSIS	0.58244608300961	0.20290159654705	0.630008296073438	0.857102926908036	0.662473656654278	0.930669741012172	0.278174494465105	0.27806703464137	0.278074586182021	0.302167941120066	0.354079137620863	0.316761775631169	0.036276414128146	0.465582197101805	0.0234753311429669	0.00456092946810795	0.0613483731885546	0.00330257498748674	1160	81579	904	704	454	299	195	107	44	35	29	25	15	10	78579	78779	79029	79184	79288	79376	3212	3221	3227	3231	3241	3246
G6_SLEEPAPNO	60_70	FinnGen	AUD	-0.587398875666237	-1.93381251200661	-0.468825236111642	-1.91261125762221	-0.347587896958282	0.32866942493336	0.447821275398838	0.70743865919163	0.408806254179018	1.00022554490314	0.447676502369001	0.302058551012548	0.189627626312799	0.00626573402398002	0.251457995689378	0.0558531136590243	0.437497206725613	0.276551671650313	1376	85954	989	858	585	394	305	206	12	10	14	12	15	11	82664	82795	83068	83259	83348	83447	3665	3667	3663	3665	3662	3666
G6_SLEEPAPNO	60_70	FinnGen	AUD_SWEDISH	-0.500549367834804	-1.0583291318319	-0.258174444374342	-0.916739966979749	-0.175671149642921	0.103692131962129	0.354369099548872	0.378612966326767	0.302305169431045	0.500464641106329	0.333989855674823	0.267892218540691	0.157800287544165	0.00518548330119054	0.393094304577834	0.0669845475954806	0.598903839410071	0.698706898551117	2028	84313	1476	1220	870	593	459	296	25	22	26	19	20	14	81231	81487	81837	82114	82248	82411	3609	3612	3608	3615	3614	3620
G6_SLEEPAPNO	60_70	FinnGen	AUTOIMMUNE	0.310002200569345	-0.0239613256643967	-0.0864899516547841	-0.384041070384374	-0.458614368327112	-0.0307481131723442	0.129288870602388	0.120032907808423	0.139267626682459	0.181114036851297	0.173053326084158	0.115478963272048	0.016496185534427	0.841775461169978	0.534577156481558	0.0339691322290588	0.00804600374201477	0.790034412676638	8449	68282	5574	5028	3932	3058	2579	1870	198	159	120	88	83	78	68099	68645	69741	70615	71094	71803	2860	2899	2938	2970	2975	2980
G6_SLEEPAPNO	60_70	FinnGen	BLEEDING	0.416342146837663	0.0270895759288631	0.0871908359817008	-0.380228962401123	-0.503143281422922	0.287112948031214	0.144333644975652	0.148750257468873	0.180671282304845	0.278023890652147	0.302087836438547	0.20081265749784	0.00391934427482783	0.855492884618328	0.62938420067549	0.171433385622056	0.0958024927402914	0.152787281552204	5048	82723	4023	2968	1855	1203	822	482	124	85	57	37	32	25	80161	81216	82329	82981	83362	83702	3463	3502	3530	3550	3555	3562
G6_SLEEPAPNO	60_70	FinnGen	BRONCHITIS	0.502110404718017	0.481931994181121	-0.215036937334236	0.0212623929420333	-0.0580364948652733	-0.13756194551538	0.163591467067213	0.141424185749833	0.258966661403991	0.302163118507606	0.333893996880506	0.354024071623933	0.00214564900148899	0.00065511526574963	0.406332261251933	0.943901343520013	0.862009184815007	0.697596745428128	3600	81488	2848	2213	1349	746	470	249	99	70	34	23	15	8	78803	79438	80302	80905	81181	81402	3338	3367	3403	3414	3422	3429
G6_SLEEPAPNO	60_70	FinnGen	C3_BREAST	-0.361165639935038	-0.582546175014393	-0.710301438545708	-0.396026353600752	-0.691172438322281	-0.563339256349058	0.3553563108785	0.317639006767046	0.409313348083207	0.409292740458312	0.448098235605425	0.35463200711268	0.309463746687636	0.0666557529003125	0.0826790381541105	0.333250649443888	0.122962482914825	0.112169298879826	1693	39034	1183	1150	793	550	445	315	28	24	16	12	9	8	38044	38077	38434	38677	38782	38912	1472	1476	1484	1488	1491	1492
G6_SLEEPAPNO	60_70	FinnGen	C3_BREAST_EXALLC	-0.416418790734032	-0.632365493035419	-0.76054079417433	-0.445418248525719	-0.741825018629779	-0.607362124852716	0.355672699247434	0.317893192182882	0.409507454699116	0.409487817874791	0.448275738407552	0.354897034877898	0.241682349216793	0.0466748439048086	0.0632814723642234	0.276707779994869	0.097956778610571	0.0870117991019427	1693	30616	1183	1150	793	550	445	315	28	24	16	12	9	8	29887	29920	30277	30520	30625	30755	1211	1215	1223	1227	1230	1231
G6_SLEEPAPNO	60_70	FinnGen	C3_CANCER	-0.290335448413788	-0.527584921639074	-0.492091419630644	-0.0183261971497358	-0.363239325142474	-0.109341522875721	0.133093142519841	0.129666285442826	0.163494541204181	0.161417334537449	0.197159297263161	0.161429174904268	0.0291504749308907	4.72578595357926e-05	0.00261390556043432	0.909607987711342	0.0654218249153192	0.498193850683232	11608	67640	9665	7275	4204	2580	1738	981	167	127	94	77	53	39	66358	68748	71819	73443	74285	75042	3058	3098	3131	3148	3172	3186
G6_SLEEPAPNO	60_70	FinnGen	C3_CANCER_EXALLC	-0.288672214551706	-0.524180908460794	-0.48819545674828	-0.0140641490157162	-0.357845689716444	-0.107497881542984	0.133148941480958	0.129718243747059	0.16353572908059	0.161459549311624	0.197194170597802	0.161472762443608	0.0301556527162978	5.32421599769054e-05	0.00283344256807283	0.930586992760177	0.0695720303262083	0.505581242186538	11608	65415	9665	7275	4204	2580	1738	981	167	127	94	77	53	39	64222	66612	69683	71307	72149	72906	2969	3009	3042	3059	3083	3097
G6_SLEEPAPNO	60_70	FinnGen	C3_CANCER_WIDE	-0.261453436315344	-0.596895509819017	-0.488670226289105	0.0371010569288288	-0.319298834717082	-0.126941668116804	0.127893587430653	0.131830530157241	0.15944954477534	0.152155404199167	0.186816215354192	0.157532391689905	0.0409234749599216	5.96154218569104e-06	0.00217864651516393	0.807357370458721	0.0874212841842847	0.420350611665849	12544	65887	10486	7546	4412	2771	1868	1057	175	134	103	84	57	41	64771	67711	70845	72486	73389	74200	2999	3040	3071	3090	3117	3133
G6_SLEEPAPNO	60_70	FinnGen	C3_CANCER_WIDE_EXALLC	-0.261135164999987	-0.596586253672869	-0.488348698289225	0.0373854909207482	-0.319029927505813	-0.126808564477199	0.127894508513624	0.131831236219485	0.15945011162293	0.152155993577466	0.186816652093395	0.157532871531836	0.0411712520498166	6.02874842634904e-06	0.00219345974179006	0.805910588579407	0.0876889110877153	0.420839450346725	12544	65880	10486	7546	4412	2771	1868	1057	175	134	103	84	57	41	64765	67705	70839	72480	73383	74194	2998	3039	3070	3089	3116	3132
G6_SLEEPAPNO	60_70	FinnGen	C3_MALE_GENITAL	-0.0865621608449459	-0.318682780443502	0.0376341375622357	0.506687092395848	-0.30596502614013	0.519869952192541	0.251433640682093	0.237095023707351	0.25949476982508	0.268557079851277	0.447983631054345	0.354475138971967	0.730639949510732	0.178911471389643	0.884688368901431	0.0592004622657888	0.494617836059687	0.14248742376994	2253	41496	1970	1652	962	559	312	121	52	39	29	21	11	8	39740	40058	40748	41151	41398	41589	1987	2000	2010	2018	2028	2031
G6_SLEEPAPNO	60_70	FinnGen	C3_MALE_GENITAL_EXALLC	-0.176318567900621	-0.405142788221044	-0.0468808286509143	0.421355041406786	-0.387089754202782	0.434244511372035	0.251824636083823	0.237493060660306	0.25987713087637	0.268941667177797	0.448224115460345	0.354800118746235	0.483824833007336	0.0880240526627129	0.856841592405243	0.117181238444674	0.387803485810424	0.220985013204651	2253	29664	1970	1652	962	559	312	121	52	39	29	21	11	8	28367	28685	29375	29778	30025	30216	1528	1541	1551	1559	1569	1572
G6_SLEEPAPNO	60_70	FinnGen	C3_PROSTATE	-0.076543413863774	-0.307375356528773	0.0500807686124509	0.452447745018426	-0.2784007763395	0.57237606554468	0.251431055750708	0.237093152007007	0.25949537823005	0.278604339065118	0.447986170003584	0.354467759076934	0.7607995347049	0.19482639230868	0.846964519393855	0.104380176312022	0.534303919018257	0.106365302347742	2224	41576	1951	1634	951	550	304	116	52	39	29	20	11	8	39808	40125	40808	41209	41455	41643	1989	2002	2012	2021	2030	2033
G6_SLEEPAPNO	60_70	FinnGen	C3_PROSTATE_EXALLC	-0.16715087330642	-0.394702459367549	-0.0356110533252129	0.366075387284088	-0.361017698724443	0.485033357651792	0.251823601396385	0.237493870299438	0.259880731992812	0.278980512802373	0.448229498140769	0.354789686077338	0.506842813091287	0.0965232040827157	0.89100830908686	0.189456097728845	0.42057131018944	0.171593629552723	2224	29650	1951	1634	951	550	304	116	52	39	29	20	11	8	28344	28661	29344	29745	29991	30179	1527	1540	1550	1559	1568	1571
G6_SLEEPAPNO	60_70	FinnGen	C3_SKIN	-0.143791679375257	-0.362036298768038	-0.989854861341124	-0.420732204012558	-0.66217451844279	-0.14788574236577	0.236525682745955	0.219016853021212	0.378425424736369	0.354041466781908	0.408655006250816	0.289244440952627	0.543232159867756	0.0983295247986686	0.00890396026873978	0.234687730248189	0.105151661350927	0.609152963094618	2818	85118	2280	1988	1217	762	519	288	47	35	20	16	13	12	82004	82296	83067	83522	83765	83996	3605	3617	3632	3636	3639	3640
G6_SLEEPAPNO	60_70	FinnGen	C3_SKIN_EXALLC	-0.213358799695202	-0.429937006886349	-1.05766459398077	-0.483362942580199	-0.723747343163778	-0.215325885117131	0.236775724423035	0.219268537825166	0.378570531051017	0.354198135392526	0.408787670219691	0.289450239470964	0.367534716398177	0.0499048819413233	0.0052086624798516	0.172357349231312	0.0766484555873657	0.456928923810952	2818	60238	2280	1988	1217	762	519	288	47	35	20	16	13	12	57994	58286	59057	59512	59755	59986	2735	2747	2762	2766	2769	2770
G6_SLEEPAPNO	60_70	FinnGen	CARDIAC_ARRHYTM	0.9641041432	0.349788725217332	0.388340068523847	0.0490904149498833	0.0838755841215601	0.328655250476904	0.0934212001151871	0.105915075632371	0.129165815370629	0.187836630817656	0.187744546809777	0.156759702365034	5.72400150293397e-25	0.000958135785247357	0.00264253565392547	0.793825437998356	0.655052853688529	0.036033035697334	8722	47581	6927	5506	3429	2133	1461	832	290	194	120	71	58	42	47440	48861	50938	52234	52906	53535	1646	1742	1816	1865	1878	1894
G6_SLEEPAPNO	60_70	FinnGen	CD2_BENIGN	0.322063687223307	0.0439663685683126	-0.0211067407950165	-0.129679972705807	0.0474922793398092	0.154425795071912	0.123761254535869	0.11930493918236	0.14771219812499	0.178375476596569	0.156089070520765	0.115186558836129	0.00926013008513603	0.712484832770618	0.88637628213695	0.467222517277613	0.760926796969622	0.180031478772394	9059	64101	6403	5310	3546	2526	1977	1534	186	149	111	93	95	79	63887	64980	66744	67764	68313	68756	2684	2721	2759	2777	2775	2791
G6_SLEEPAPNO	60_70	FinnGen	CD2_BENIGN_COLON	0.442808536172115	0.0661689802992208	0.343249154302308	-0.0864736670831936	-0.24162762385782	-0.0781969297369446	0.186768007937956	0.193373391763009	0.224387351463827	0.354049285172747	0.408664172178057	0.378405959676692	0.0177447629654742	0.732213594371245	0.126086784802653	0.807043484578786	0.554344840480088	0.836284574645985	2707	85945	2230	1726	990	567	363	195	70	55	34	19	12	7	82744	83248	83984	84407	84611	84779	3608	3623	3644	3659	3666	3671
G6_SLEEPAPNO	60_70	FinnGen	CD2_BENIGN_COLON_EXALLC	0.359855079305678	-0.0168790174152961	0.259528118397914	-0.169661960518329	-0.320447686634939	-0.153807876983845	0.187155103452191	0.193720592873961	0.224692011833975	0.354240347968567	0.408825993347314	0.378588536401954	0.0545097058968594	0.930567596211514	0.248074307126312	0.631977119748367	0.433143301375438	0.684546724575461	2707	56719	2230	1726	990	567	363	195	70	55	34	19	12	7	54569	55073	55809	56232	56436	56604	2557	2572	2593	2608	2615	2620
G6_SLEEPAPNO	60_70	FinnGen	CD2_BENIGN_COLORECANI	0.330242820889744	0.199597945571678	0.337802264069745	0.073674018616973	-0.0992782885504966	-0.0711029562224946	0.177938929117549	0.163326550426797	0.200886124989424	0.289296899268425	0.333846279683799	0.333853149427749	0.0634630361872786	0.221677757929865	0.0926540073436819	0.798981253595133	0.766178510425031	0.831345103351872	3334	84892	2731	2131	1243	725	473	250	89	74	43	26	17	9	81846	82446	83334	83852	84104	84327	3560	3575	3606	3623	3632	3640
G6_SLEEPAPNO	60_70	FinnGen	CD2_BENIGN_COLORECANI_EXALLC	0.251026633117695	0.120669360113243	0.259581077124378	-0.00432766414246283	-0.173910386360036	-0.141340710067277	0.178353502450196	0.163740464921076	0.201227687373806	0.289531814192054	0.33404422730836	0.334065493690931	0.159289015670084	0.461149693921846	0.197055212564758	0.988074375030412	0.602630928483952	0.672227544476589	3334	56269	2731	2131	1243	725	473	250	89	74	43	26	17	9	54252	54852	55740	56258	56510	56733	2531	2546	2577	2594	2603	2611
G6_SLEEPAPNO	60_70	FinnGen	CD2_BENIGN_EAR_RESP	0.88131316594347	0.576488961687882	0.199327340535964	-0.228025059324387	0.411328673153363	1.16899925615869	0.500432115166963	0.50035530497519	0.70740623561444	1.00019627981422	0.707343583161608	0.408634177618941	0.0782207459451503	0.249255665085827	0.778118265454708	0.819661546739543	0.560895536417119	0.00422643339351055	259	89350	187	143	94	66	52	34	9	6	7	7	8	6	85633	85677	85726	85754	85768	85786	3780	3783	3782	3782	3781	3783
G6_SLEEPAPNO	60_70	FinnGen	CD2_BENIGN_EAR_RESP_EXALLC	0.776190867147062	0.484483478463386	0.0977133243102084	-0.325176870117058	0.321153346586113	1.07269022844267	0.500609238016225	0.500506672771107	0.707522999434895	1.00027553675186	0.707448321012899	0.408842080362517	0.121023353126254	0.333051335401475	0.890156473058032	0.745115003086759	0.649857508475204	0.00869733271543413	259	58035	187	143	94	66	52	34	9	6	7	7	8	6	55488	55532	55581	55609	55623	55641	2610	2613	2612	2612	2611	2613
G6_SLEEPAPNO	60_70	FinnGen	CD2_BENIGN_EXALLC	0.256347524913869	-0.0215396263732788	-0.0845780319931729	-0.191237955200899	-0.0121044873114966	0.104166005139538	0.124455847819719	0.119969149178009	0.148252134216109	0.178829988133879	0.156595008945254	0.115968662460972	0.0394227600414036	0.85751132123156	0.568337755758123	0.28489660549951	0.938386449862433	0.369065362755053	9059	44143	6403	5310	3546	2526	1977	1534	186	149	111	93	95	79	44600	45693	47457	48477	49026	49469	2013	2050	2088	2106	2104	2120
G6_SLEEPAPNO	60_70	FinnGen	CD2_BENIGN_LEIOMYOMA_UTERI	0.314741501498348	-1.0171120662307	-0.940696220218228	-0.682516600268951	-0.0760432541389315	-0.149106079749851	0.35559240453477	0.578352818045468	0.578510883202306	0.501266717641188	0.303360016225794	0.191229656428964	0.376092592486236	0.0786393601982314	0.103935857686147	0.173329297073024	0.80206925966385	0.435554189145872	1415	35196	663	594	470	447	472	559	15	8	12	18	26	28	34676	34745	34869	34892	34867	34780	1257	1264	1260	1254	1246	1244
G6_SLEEPAPNO	60_70	FinnGen	CD2_BENIGN_LEIOMYOMA_UTERI_EXALLC	0.270170617301933	-1.06457273779991	-0.988713248884006	-0.734700970135409	-0.124687571920772	-0.196407097619883	0.356219638650828	0.578685775859469	0.578878684745067	0.501675770121367	0.303973083172612	0.19212696277936	0.448188636537408	0.0658213014091301	0.0876400430176711	0.143059122027535	0.681664517759667	0.306649514186441	1415	24022	663	594	470	447	472	559	15	8	12	18	26	28	23841	23910	24034	24057	24032	23945	918	925	921	915	907	905
G6_SLEEPAPNO	60_70	FinnGen	CD2_BENIGN_LIPOMATOUS	-0.0664654593318522	-0.160651747770798	-0.703694769698154	0.497973536838798	0.285826521428573	0.596779787990383	0.408841666908338	0.333942072151445	0.500397706097253	0.302132438347823	0.316765241549135	0.230072513438698	0.870856875307523	0.630461992113161	0.15964367571211	0.0993124163339466	0.366882027911425	0.00949004467081439	1076	87462	688	635	463	374	304	207	24	26	27	28	25	19	84118	84171	84343	84432	84502	84599	3708	3706	3705	3704	3707	3713
G6_SLEEPAPNO	60_70	FinnGen	CD2_BENIGN_LIPOMATOUS_EXALLC	-0.158624981259363	-0.253969135629184	-0.798174224562296	0.406885727376882	0.195551668589383	0.512967764949023	0.409043766889077	0.334163640749904	0.500544042527588	0.30236494299333	0.316974621673684	0.230393632244757	0.698168010709464	0.447246054845226	0.110798720000679	0.178406517098386	0.537279825858529	0.0259817710862606	1076	56778	688	635	463	374	304	207	24	26	27	28	25	19	54565	54618	54790	54879	54949	55046	2577	2575	2574	2573	2576	2582
G6_SLEEPAPNO	60_70	FinnGen	CD2_BENIGN_LIPO_SKIN_TRUNK	0.385129582801305	-0.101399400026985	0.130458119535587	0.140354842496479	0.433766924352764	0.576011827803938	0.500462985172326	0.500407874644911	0.500420725772666	0.577673306938145	0.447597108997385	0.353993710499929	0.441568898706198	0.839421502438796	0.794326275921601	0.808031910998907	0.332494666828434	0.10369866903515	466	89021	294	266	196	151	128	93	12	12	13	9	11	8	85409	85437	85507	85552	85575	85610	3772	3772	3771	3775	3773	3776
G6_SLEEPAPNO	60_70	FinnGen	CD2_BENIGN_LIPO_SKIN_TRUNK_EXALLC	0.296919359681652	-0.18864963962472	0.0392466515290134	0.0555429561749237	0.348683930883674	0.498935735928432	0.500622048375458	0.500553504724418	0.500569233367391	0.577791722273722	0.44774492640331	0.354193974101759	0.553113665303923	0.706261248725163	0.937506657852019	0.92341754787839	0.436123615248835	0.158938357031846	466	57715	294	266	196	151	128	93	12	12	13	9	11	8	55268	55296	55366	55411	55434	55469	2607	2607	2606	2610	2608	2611
G6_SLEEPAPNO	60_70	FinnGen	CD2_BENIGN_SKIN	-0.853942343874393	-0.309322216558982	-0.842166463276832	-1.92478724257819	0.181642259230149	0.408251649612923	0.500414402374305	0.316805375764972	0.500356859717867	1.00018512695723	0.333865076369586	0.267863741576024	0.0879205408525859	0.328876526916916	0.0923496101078666	0.0543005845337776	0.586400956265691	0.127483246842209	1439	87197	1068	921	601	408	310	208	19	20	14	12	19	14	83880	84027	84347	84540	84638	84740	3669	3668	3674	3676	3669	3674
G6_SLEEPAPNO	60_70	FinnGen	CD2_BENIGN_SKIN_EXALLC	-0.93969051068723	-0.395874168834727	-0.926224344684099	-2.00794607486775	0.0982227714129467	0.327764104232263	0.500558987806855	0.317016504793789	0.500491830451622	1.00025111176586	0.334054532243935	0.268113811454847	0.0604794175383241	0.211756747891555	0.0642230456775136	0.044702622382727	0.768733338616279	0.221525694592472	1439	57178	1068	921	601	408	310	208	19	20	14	12	19	14	54950	55097	55417	55610	55708	55810	2580	2579	2585	2587	2580	2585
G6_SLEEPAPNO	60_70	FinnGen	CD2_NEOPLASM	0.0719433352073741	-0.101190863281024	-0.188794548506078	0.05909902285136	0.0590776299278534	0.232721045096124	0.104519996897755	0.0974736781451085	0.123931270177965	0.129614710490914	0.126681522608306	0.0962867994717373	0.491250501044665	0.299207082660076	0.127663400178624	0.648419300172669	0.640966679025628	0.015650869858939	17215	47450	13178	10089	6430	4363	3259	2300	286	236	176	159	144	117	49030	52119	55778	57845	58949	59908	2171	2221	2281	2298	2313	2340
G6_SLEEPAPNO	60_70	FinnGen	CHOLELITH_BROAD	-0.127857765191548	-0.177723794102884	-1.09528020508595	-0.543005009920847	-0.00252945171781535	0.245048678583307	0.21928188739407	0.183697034157741	0.333980440799233	0.289404285870037	0.209465564263778	0.145622060327448	0.559842877880057	0.333302536586629	0.00104000756484749	0.060616113246125	0.990365187563461	0.092419300054596	3917	77709	2744	2304	1654	1235	982	718	76	61	47	52	51	48	75522	75962	76612	77031	77284	77548	3284	3299	3313	3308	3309	3312
G6_SLEEPAPNO	60_70	FinnGen	COPD_ASTHMA_INFECTIONS	0.389140858479132	0.140618673136176	0.0454668350412185	0.0753833277490656	0.0709488056564585	0.32918727850419	0.118472237917083	0.113859879586166	0.14746347694999	0.178084081359548	0.183747157647008	0.155554159061977	0.00102106002394177	0.216824876043451	0.757834226960461	0.672075017445069	0.699406375087532	0.0343258517793719	8935	70763	7132	5177	3344	2112	1423	826	207	153	107	81	61	42	69521	71476	73309	74541	75230	75827	2838	2892	2938	2964	2984	3003
G6_SLEEPAPNO	60_70	FinnGen	COPD_ASTHMA_PNEUMONIA_SEPSIS	0.425914164246036	0.105518349624205	0.185028795187999	-0.0382286579700707	0.195830464982043	0.586699963191892	0.138103160099081	0.140403022050601	0.17047649768007	0.236716212577792	0.219238422047978	0.183653454424629	0.00204217620720763	0.452328326686755	0.277761140958481	0.87170297279543	0.37173369990772	0.00140023080818305	6267	69974	5194	3502	2170	1319	870	486	146	107	74	56	46	30	68128	69820	71152	72003	72452	72836	2773	2812	2845	2863	2873	2889
G6_SLEEPAPNO	60_70	FinnGen	COPD_EARLY	1.33247403879614	0.104867460055754	-0.163699333889443	-0.00667993086966964	0.0279617500853304	0.282086665026942	0.159233126013026	0.230849753451808	0.289551780421764	0.302243811335253	0.316854059084525	0.302085366863452	5.85693052991328e-17	0.649636555373221	0.571832826046405	0.982367282174761	0.929679534810002	0.350408180598842	1388	82399	940	887	819	705	426	203	80	46	34	26	18	11	79399	79452	79520	79634	79913	80136	3368	3402	3414	3422	3430	3437
G6_SLEEPAPNO	60_70	FinnGen	COPD_EARLYANDLATER	1.26897187792022	0.0863563600576119	-0.130138221434659	0.0437020607931429	0.0757846156388197	0.322358806786631	0.11380267696424	0.175268518521408	0.250823417149631	0.302190375301217	0.316810599659655	0.302043282689214	7.10988170793604e-29	0.622218283748079	0.603869541863619	0.885012764017636	0.810941887120017	0.2858543064592	3219	85867	2714	2005	1205	705	426	203	137	64	38	26	18	11	82711	83420	84220	84720	84999	85222	3524	3597	3623	3635	3643	3650
G6_SLEEPAPNO	60_70	FinnGen	COPD_EARLY_EXMORE	1.42057483184746	0.201084254283178	-0.0570700026833872	0.0854246253886394	0.124232341225591	0.386818315419667	0.16178414985701	0.232129773595019	0.290379383174291	0.302971710142491	0.317485015738754	0.302711474478183	1.62489394856752e-18	0.386348738272964	0.84419065752418	0.777977416231603	0.695574440670672	0.20130411742498	1388	49629	940	887	819	705	426	203	80	46	34	26	18	11	48300	48353	48421	48535	48814	49037	1697	1731	1743	1751	1759	1766
G6_SLEEPAPNO	60_70	FinnGen	COPD_EXCL	0.941926484729047	0.340250060226905	0.0292811694371723	0.141236808439147	0.0341367158005566	0.492981620595385	0.0769759791568141	0.0865595205585189	0.119577686117861	0.133532728231747	0.136895520188453	0.0972078479464882	1.9809076164949e-34	8.46559620939156e-05	0.806555916271621	0.290194824758276	0.803079787179457	3.94862597206996e-07	15353	60297	11625	8679	5840	3994	2983	1982	421	275	198	169	141	112	61294	64240	67079	68925	69936	70937	2310	2456	2533	2562	2590	2619
G6_SLEEPAPNO	60_70	FinnGen	COPD_HOSPITAL	1.26897187792022	0.0863563600576119	-0.130138221434659	0.0437020607931429	0.0757846156388197	0.322358806786631	0.11380267696424	0.175268518521408	0.250823417149631	0.302190375301217	0.316810599659655	0.302043282689214	7.10988170793604e-29	0.622218283748079	0.603869541863619	0.885012764017636	0.810941887120017	0.2858543064592	3219	85867	2714	2005	1205	705	426	203	137	64	38	26	18	11	82711	83420	84220	84720	84999	85222	3524	3597	3623	3635	3643	3650
G6_SLEEPAPNO	60_70	FinnGen	COPD_HOSPITAL_ASTHMA_INF	0.603580980575804	-0.16087086782422	-0.26215437539692	0.0765229662287708	0.431950005237021	0.660816530299726	0.219303622008698	0.268078837089425	0.354159845407409	0.378527906178833	0.354129233160424	0.333909248314046	0.00591851860422558	0.548447652578154	0.459169640797549	0.839792128749642	0.222558726024045	0.0478125914031071	1651	84975	1403	1052	666	405	243	108	45	30	25	21	15	9	81703	82054	82440	82701	82863	82998	3475	3490	3495	3499	3505	3511
G6_SLEEPAPNO	60_70	FinnGen	COPD_HOSPITAL_ASTHMA_PNEUM_SEPSIS	0.355356371766787	-0.182186684936588	-0.0196845732711701	-0.0317036839375758	0.690575694381631	1.14680683436376	0.268155732754316	0.302231915763058	0.35415916394868	0.447698355240786	0.354138917048885	0.316876728091157	0.185109283495424	0.546638915544351	0.955675482183198	0.9435451270106	0.05117450150577	0.00029563563488125	1425	84934	1230	864	529	318	187	74	35	26	23	20	16	10	81623	81989	82324	82535	82666	82779	3471	3480	3483	3486	3490	3496
G6_SLEEPAPNO	60_70	FinnGen	COPD_HOSPITAL_MAIN	1.44898982369982	-0.0663119816061376	0.073843721467053	0.0411065417239507	-0.665205775037419	0.426959878266078	0.117415743896168	0.209515640369614	0.25083590688866	0.333966800411273	0.500372547918144	0.316733418823339	5.46937353437085e-35	0.751622005779167	0.768459484479108	0.902039224677604	0.183709112026191	0.177655102972898	2468	87017	2056	1605	972	574	353	168	117	48	32	20	11	10	83725	84176	84809	85207	85428	85613	3587	3656	3672	3684	3693	3694
G6_SLEEPAPNO	60_70	FinnGen	COPD_MODE	1.33665143219734	0.0170262477505151	0.0180962917258391	0.0633368254766762	0.332645771662477	0.510524912376026	0.123900611706618	0.202015153959361	0.259769657825572	0.334567103813455	0.317410881387844	0.317236059001428	3.9183201281293e-27	0.932832197638979	0.944462020456708	0.849850029046297	0.294639814598753	0.107552879234521	2925	53057	2487	1835	1100	636	376	178	116	53	34	23	17	10	51543	52195	52930	53394	53654	53852	1836	1899	1918	1929	1935	1942
G6_SLEEPAPNO	60_70	FinnGen	COPD_MULTIMORB	0.297570554459802	-0.0186370882367738	-0.189233818032452	-0.316477676812534	0.340477595053994	0.816454037065345	0.214517353424096	0.19740252093052	0.250980717825397	0.316998615870089	0.230403393959169	0.175323704256581	0.165392038096589	0.924782199922189	0.450862723111943	0.318106445564089	0.139475891712893	3.2110336806429e-06	2319	84320	1826	1554	1155	817	577	285	78	69	55	48	44	33	81295	81567	81966	82304	82544	82836	3440	3449	3463	3470	3474	3485
G6_SLEEPAPNO	60_70	FinnGen	COX_ARTHROSIS	0.0769570305092433	0.253980467732016	-0.0457466798206125	0.00607223288433508	-0.23888030225097	-0.658290167832551	0.214660940536063	0.163906097461218	0.236846153014827	0.278323028503682	0.317030352986334	0.378643538908663	0.719965391829293	0.121249892352672	0.846842006809714	0.9825937632124	0.451153431023336	0.0821142067655614	3443	63748	2702	2258	1427	945	660	373	85	70	43	27	16	7	62095	62539	63370	63852	64137	64424	2309	2324	2351	2367	2378	2387
G6_SLEEPAPNO	60_70	FinnGen	C_STROKE	0.571871752336666	-0.00628090709694365	-0.235329611376244	-0.398659422832364	-0.308195332114065	0.0439975883967412	0.123847449983045	0.136967224095501	0.187250916373464	0.243726369378975	0.236847418282942	0.187244054799648	3.88297750967255e-06	0.963424220715912	0.208840264737619	0.10190565384018	0.19317632107613	0.814228482760614	6012	60388	4810	3712	2411	1621	1130	648	155	102	68	49	41	29	59158	60256	61557	62347	62838	63320	2277	2330	2364	2383	2391	2403
G6_SLEEPAPNO	60_70	FinnGen	D3_ANAEMIA	0.797207756122284	0.25885516791109	-0.196351442171261	0.546975199048087	0.742226446229173	0.272034218292806	0.192044343582719	0.220828895090311	0.358233784635563	0.321425312240904	0.306795346508998	0.358084793224663	3.30787185442641e-05	0.241117609842204	0.583616523163186	0.0888082680875919	0.0155509021309233	0.447438602362544	3242	13663	2707	1958	1078	611	397	231	69	44	28	24	17	8	13739	14488	15368	15835	16049	16215	390	415	431	435	442	451
G6_SLEEPAPNO	60_70	FinnGen	D3_BLOOD_IMMUN	0.533576397339681	-0.0534061883959619	-0.733139186196513	-0.200779486489312	-0.0259496853214191	-0.0753013907973525	0.141575144334625	0.167800026304143	0.302137866077371	0.289321481855241	0.267920867936452	0.250691768806033	0.000163997157958465	0.750277995939786	0.0152450203023101	0.487703065357827	0.922840924069713	0.763891584949394	4583	81301	3713	2698	1580	957	656	396	105	63	36	33	27	16	78659	79674	80792	81415	81716	81976	3407	3449	3476	3479	3485	3496
G6_SLEEPAPNO	60_70	FinnGen	DIABETES_FG	0.689889584613134	0.263164985429772	-0.233129790176821	-0.460826804960003	0.259329473516305	0.420884563924012	0.0966872850063887	0.0936092704877009	0.135453268811794	0.175450767376013	0.121390696482362	0.103600196875855	9.65995312709973e-13	0.00493397188851601	0.0852311132199001	0.00862602424939689	0.0326532721449548	4.85323508501669e-05	9828	72466	6959	6456	4955	3612	2690	1614	313	241	176	150	140	97	72184	72687	74188	75531	76453	77529	2838	2910	2975	3001	3011	3054
G6_SLEEPAPNO	60_70	FinnGen	DM1_RETINOPATHY	-0.580196454897489	-0.65692352117923	-0.323931189012954	-0.253619831379859	0.334258348335609	0.310504910629441	0.35671009867436	0.30447676517062	0.318951929504206	0.356104749221166	0.270158387885743	0.269835831329608	0.103838876584937	0.0309629183991965	0.309814513823436	0.476337409220582	0.215987576172185	0.24984832610656	1562	12881	1148	996	660	456	337	191	34	30	26	26	22	14	12469	12621	12957	13161	13280	13426	792	796	800	800	804	812
G6_SLEEPAPNO	60_70	FinnGen	DM2_NEUROPATHY	-0.611037763913612	0.15585019310461	-0.581085381388469	0.763399638109365	0.177787123475851	0.582366005355504	0.708988511992908	0.410730644749097	0.708501925756299	0.449399661343334	0.579043941731193	0.410278589960587	0.388773159898075	0.704356529028091	0.412124545958578	0.0893738637506677	0.758816249684083	0.155770661512636	399	12681	289	223	155	95	74	51	17	15	10	9	6	6	12019	12085	12153	12213	12234	12257	755	757	762	763	766	766
G6_SLEEPAPNO	60_70	FinnGen	DM2_RETINOPATHY	-0.516375179909224	-0.349812515432116	-0.0315625764587059	-0.17503179548083	0.20777486680841	0.507073173985244	0.270653495689461	0.207864202363306	0.221662447130497	0.280180623722047	0.238709118585656	0.211622683678921	0.0564063511444871	0.0923964549469588	0.886771744775082	0.53216103844214	0.384076239787399	0.0165697011032942	2596	13686	2032	1673	1077	718	498	254	68	59	49	39	33	23	13327	13686	14282	14641	14861	15105	855	864	874	884	890	900
G6_SLEEPAPNO	60_70	FinnGen	DM_COMORB_EXMORE	0.662907274640097	-0.0388577325744473	-0.303599304302598	0.0630753843476933	0.0997364345778856	0.404037255110916	0.0842766852274837	0.0960183153326525	0.128664439646478	0.124924085738553	0.121376280224119	0.0932326617753092	3.66616629550802e-15	0.68570477702384	0.0182936175329067	0.613622251341592	0.411240412327288	1.46660629943894e-05	15293	57005	11704	9542	6646	4736	3438	2070	368	261	210	208	167	125	58088	60250	63146	65056	66354	67722	2138	2245	2296	2298	2339	2381
G6_SLEEPAPNO	60_70	FinnGen	DM_NEUROPATHY	-1.43375954376335	-0.000554443732370433	-0.748010988918574	0.525012178245044	0.406554658919522	0.314889261554503	1.00134565996624	0.410668218319814	0.70850174516991	0.449390473216883	0.44934085064118	0.379919172665821	0.152191682486255	0.99892277527268	0.291075821981492	0.242695386790689	0.365581897205613	0.407199338236328	470	12684	328	259	185	121	95	74	16	15	10	9	9	7	12052	12121	12195	12259	12285	12306	758	759	764	765	765	767
G6_SLEEPAPNO	60_70	FinnGen	DM_RETINOPATHY	0.0265464079842191	0.0879407826661036	0.433659326039308	0.487472275962949	0.750517925129054	0.891669852706046	0.316893093251211	0.250747611960954	0.258917779743559	0.289364855396743	0.258883584874073	0.236387606420429	0.933238614316097	0.725802668030957	0.0939554174050105	0.0920602733802717	0.0037428842924518	0.000161900866537926	1454	84202	1103	908	604	431	301	177	52	45	41	36	28	18	81100	81295	81599	81772	81902	82026	3401	3408	3412	3417	3425	3435
G6_SLEEPAPNO	60_70	FinnGen	DM_RETINOPATHY_EXMORE	-0.268268220975503	-0.210623172343972	0.126975653349302	0.189106610517948	0.441872987584178	0.583990031068776	0.319076582141755	0.253143015205896	0.261233175656138	0.29157395325846	0.261080257416897	0.238524249860966	0.400479952360084	0.40539069702087	0.626922845764571	0.516615261462804	0.0905545826050626	0.014351353498212	1454	13375	1103	908	604	431	301	177	52	45	41	36	28	18	12854	13049	13353	13526	13656	13780	820	827	831	836	844	854
G6_SLEEPAPNO	60_70	FinnGen	E4_DIABETES	0.686627996631398	0.254194439739946	-0.244247915497477	-0.483082289043536	0.252022295610251	0.377847552773289	0.0970892244578898	0.094353569059525	0.136650631543889	0.178130449897356	0.122243307996228	0.106273241262932	1.52569079920526e-12	0.007058686521378	0.0738745438995069	0.00668870780863974	0.0392415535372233	0.0003773548902978	9766	72412	6919	6413	4922	3584	2672	1604	306	235	172	148	138	92	72122	72628	74119	75457	76369	77437	2831	2902	2965	2989	2999	3045
G6_SLEEPAPNO	60_70	FinnGen	E4_DM1	-0.264467077432998	-0.73638622149015	0.253346388356711	0.032064711726961	-0.379155772178829	0.7246822882236	0.57791186989825	0.577817561118464	0.40890068750438	0.500553604042017	0.577780058740177	0.268038721159983	0.647221682909042	0.202512177292156	0.535534819983277	0.948923648240845	0.511677079622675	0.00685829478509489	720	69522	485	410	311	247	198	153	14	15	14	12	12	14	67221	67296	67395	67459	67508	67553	2522	2521	2522	2524	2524	2522
G6_SLEEPAPNO	60_70	FinnGen	E4_DM2	0.681496364472994	0.227077425663487	-0.251818311054926	-0.472875765936834	0.267868450655088	0.380349456990726	0.0959111609054799	0.0939814186917838	0.134296448913239	0.172889193467993	0.118155633764073	0.10307819007671	1.19891229664075e-12	0.0156836633496571	0.0607799511156399	0.00623541691927889	0.023385247885421	0.000224331584482268	10097	72451	7105	6612	5117	3754	2807	1704	312	241	181	157	146	98	72282	72775	74270	75633	76580	77683	2849	2920	2980	3004	3015	3063
G6_SLEEPAPNO	60_70	FinnGen	E4_DM2_STRICT	0.698119728436376	0.252915101878883	-0.215297831443582	-0.448633280273667	0.335587448170922	0.393215107729869	0.0974788894891706	0.095471546076159	0.136635210501765	0.178116956779685	0.119727713743412	0.10916277240796	7.96518494702894e-13	0.0080702872242442	0.115092037725801	0.0117769999215694	0.00506419084766004	0.000315658161080107	9456	72704	6724	6242	4774	3450	2554	1520	302	229	172	147	136	87	72293	72775	74243	75567	76463	77497	2841	2914	2971	2996	3007	3056
G6_SLEEPAPNO	60_70	FinnGen	E4_ENDONUTRMET	0.844249108008572	0.332852985993571	-0.00897057433267028	-0.0462668484264305	0.22725238063331	0.478714173731844	0.0791604014916807	0.0811758842857524	0.107178346363115	0.124225044883976	0.10491599085313	0.0827869487300348	1.48329975949578e-26	4.12450022190682e-05	0.933296835922024	0.70956244409276	0.0303080228050985	7.36057447799823e-09	17990	53725	12727	10830	8229	6129	4794	3118	475	350	277	239	210	162	56505	58402	61003	63103	64438	66114	2008	2133	2206	2244	2273	2321
G6_SLEEPAPNO	60_70	FinnGen	E4_GOITREMULTINOD	0.567246589804882	0.426689546312015	0.676470109838484	-0.102203028294368	-0.697829696794577	0.340339145953729	0.40919258235293	0.354553913862006	0.354587421804553	0.577966728592881	0.707593314254557	0.354529374385807	0.165668062868727	0.228800441505615	0.0564213640126888	0.859640331367007	0.324034167871229	0.337068067347174	594	75075	392	344	261	219	182	123	24	21	15	10	9	8	72229	72277	72360	72402	72439	72498	3024	3027	3033	3038	3039	3040
G6_SLEEPAPNO	60_70	FinnGen	E4_HYPERCHOL	0.467665042025315	0.318571228283196	0.244633162035048	0.403017183704162	0.0974861531433584	0.450087303239769	0.144557273585995	0.144349119780132	0.186856589597053	0.209553302080635	0.258995558768368	0.230223188412057	0.00121577137260227	0.0273175825208193	0.190465679005095	0.0544523773746089	0.706618900754013	0.0505825730243605	4950	75364	4108	2600	1537	1031	679	359	138	96	67	48	32	19	73114	74622	75685	76191	76543	76863	2954	2996	3025	3044	3060	3073
G6_SLEEPAPNO	60_70	FinnGen	E4_HYPERLIPNAS	1.19956220173225	0.156087458868584	0.156913350408186	0.275266373800267	0.314930311013364	0.644503424857906	0.157815804197896	0.224646902767411	0.26813192289315	0.302277583438128	0.302238866233488	0.278071363597368	2.93789613461202e-14	0.487172861680283	0.558406853166552	0.362484537747037	0.297415648289152	0.0204622231926978	2062	73767	1561	1193	803	552	400	227	80	44	34	26	20	13	71403	71771	72161	72412	72564	72737	2785	2821	2831	2839	2845	2852
G6_SLEEPAPNO	60_70	FinnGen	E4_HYTHYNAS	0.440897221723915	0.0536340118194429	-0.031682478613101	-0.198038077029153	-0.0959513372822547	0.0243018610178942	0.162040297723203	0.149352824487319	0.173193757968759	0.209977165477924	0.184231554347721	0.146470157473547	0.00651022948240878	0.719513206601935	0.854852288957793	0.345608779004582	0.602492701917892	0.868222419835797	4682	76172	2910	2867	2340	1838	1549	1126	127	105	87	65	59	48	74671	74714	75241	75743	76032	76455	3146	3168	3186	3208	3214	3225
G6_SLEEPAPNO	60_70	FinnGen	E4_HYTHY_AI_STRICT	0.507734421827649	0.0524822872912508	-0.0183769593153439	-0.182046288508099	-0.0943713694975646	0.0641432202124514	0.17364181110676	0.164299470901106	0.187549725377392	0.2252386304562	0.197960926639305	0.15493757646014	0.00345527883774163	0.749399969571709	0.921944629926316	0.418953922742241	0.633563546239176	0.678878533191577	3962	65014	2446	2419	2011	1621	1378	997	111	90	73	56	52	43	63795	63822	64230	64620	64863	65244	2624	2645	2662	2679	2683	2692
G6_SLEEPAPNO	60_70	FinnGen	E4_LIPOPROT	0.65138310102641	0.107515095486113	0.185215483536794	0.364830145904962	0.437256844515334	0.501986113925905	0.113236469672702	0.131803650402071	0.153883891265648	0.167936246915231	0.165617422127082	0.167766570964556	8.79778076684799e-09	0.414659334901994	0.228742128742042	0.0298230624928845	0.0082866375905461	0.00277001892459924	6968	76340	5570	3754	2388	1640	1171	656	202	137	111	87	65	36	74474	76290	77656	78404	78873	79388	3062	3127	3153	3177	3199	3228
G6_SLEEPAPNO	60_70	FinnGen	E4_METABOLIA	0.679920357277307	0.197325793283979	0.166632872311273	0.369827825949804	0.434887553539878	0.419162395159975	0.0999643114272271	0.112960342457315	0.141505759568811	0.153872271059359	0.152043800437294	0.157306598943418	1.03441291575599e-11	0.0806617955697227	0.238968258850778	0.0162401728716435	0.00423269643826835	0.0077075237465376	8976	77724	7195	4860	3017	1987	1410	802	257	170	127	101	76	41	76109	78444	80287	81317	81894	82502	3139	3226	3269	3295	3320	3355
G6_SLEEPAPNO	60_70	FinnGen	E4_NONTOXIC_THYROID	0.730186842431295	0.0986452500464673	0.468524519849858	-0.0498533040650923	-0.725417231474717	-0.0261298088188393	0.30240059723674	0.334083097677087	0.317007860461595	0.447777435573432	0.57779067893765	0.316996476843679	0.0157510167954285	0.767786411451815	0.139418837620731	0.911350696134946	0.209296658808091	0.934305309373077	900	87342	581	505	380	315	253	197	33	24	20	14	11	10	83934	84010	84135	84200	84262	84318	3694	3703	3707	3713	3716	3717
G6_SLEEPAPNO	60_70	FinnGen	E4_NUTRIDEF	1.99543997383623	1.12276423778934	0.826990337373405	0.586394792095211	0.843832811754513	1.29925518563643	0.114837973691098	0.153915469292901	0.21424593684733	0.289415423080111	0.243363390989485	0.18061881761272	1.25109312366268e-67	2.99367691887818e-13	0.000113384813487347	0.0427509261704792	0.000525562705083839	6.32185146809233e-13	1908	86835	1289	966	643	428	330	218	143	78	51	35	36	31	83798	84121	84444	84659	84757	84869	3513	3578	3605	3621	3620	3625
G6_SLEEPAPNO	60_70	FinnGen	E4_OBESITY	2.0573161380446	1.23440698010875	0.905582881650164	0.716059637337638	0.908611737491912	1.33025998389345	0.118585382968249	0.155740740610614	0.219248496058229	0.289426762620561	0.2508347077073	0.180580956744034	2.01347118122557e-67	2.26248947921933e-15	3.6214054286884e-05	0.0133586663861523	0.000291935898294861	1.7509056937768e-13	1699	86878	1119	841	565	376	293	195	137	76	49	34	34	31	83819	84097	84373	84562	84645	84743	3502	3563	3590	3605	3605	3608
G6_SLEEPAPNO	60_70	FinnGen	E4_OBESITYCAL	2.22225381742795	1.20605202444104	0.9212328186819	0.860084152654607	0.901903916078525	1.42159395372672	0.123506106637985	0.180821595379981	0.250915202498317	0.316888599617292	0.302178283156186	0.218970171789421	2.20787223875803e-72	2.56073627721158e-11	0.000241139906243865	0.00664454644927848	0.00283879922739443	8.46026157486725e-11	1293	86745	874	647	430	276	207	133	114	56	36	24	21	21	83595	83822	84039	84193	84262	84336	3455	3513	3533	3545	3548	3548
G6_SLEEPAPNO	60_70	FinnGen	E4_OBESITYNAS	2.07640313944898	1.39869416515261	0.784840210184362	0.961291764775138	1.1027990974729	1.30577982518559	0.190688431005629	0.224857705153537	0.354322680361043	0.378695974917182	0.334069103470442	0.268045813108935	1.30084363826641e-27	4.96039517681538e-10	0.0267570672467987	0.0111352302012618	0.000963028718856875	1.10765361273344e-06	693	86470	407	332	239	168	138	96	57	36	23	18	18	14	83371	83446	83539	83610	83640	83682	3328	3349	3362	3367	3367	3371
G6_SLEEPAPNO	60_70	FinnGen	E4_OBESITY_HYPER	2.05245198042347	1.22970918229906	0.89384233768891	0.787185464214468	0.893930680443481	1.34476008398211	0.118594747511733	0.155744432319662	0.219259051778233	0.278133641410006	0.250837352759636	0.177776465726254	4.20687100008868e-67	2.88722021101886e-15	4.56892535459881e-05	0.00465128336816931	0.000365543815501567	3.8986493951205e-14	1711	86884	1125	846	569	379	296	198	137	76	50	35	35	32	83829	84108	84385	84575	84658	84756	3504	3565	3591	3606	3606	3609
G6_SLEEPAPNO	60_70	FinnGen	E4_PCOS_CONSORTIUM_EXCLUSIONS	0.546803280522016	0.000725664346998374	-0.759384444728698	-0.330910603160231	-0.19995810141164	-0.15599116557366	0.25176138682453	0.278766530490923	0.448189955029055	0.37916766110714	0.30296829297718	0.184860208298827	0.0298623900670821	0.997923008462053	0.0902014241602994	0.382810822146341	0.50925588807271	0.398762667410757	2061	78024	1124	974	720	611	583	640	37	22	18	23	28	30	75634	75784	76038	76147	76175	76118	3290	3305	3309	3304	3299	3297
G6_SLEEPAPNO	60_70	FinnGen	E4_THYROID	0.492463822895918	0.00987847768266208	0.0027033254413365	-0.143917768415305	-0.129610621157774	0.0280257556669752	0.147929844916046	0.146233544152522	0.163937361346294	0.197620000488103	0.181266518413488	0.1421640282704	0.000871470467644718	0.946141671463124	0.98684348786494	0.466457457048066	0.4745917928551	0.843720518916746	5287	76461	3385	3166	2538	1993	1662	1192	144	113	95	69	62	51	75047	75266	75894	76439	76770	77240	3172	3203	3221	3247	3254	3265
G6_SLEEPAPNO	60_70	FinnGen	E4_THYROID_CTRL_EXCLUSION	0.464376521376491	-0.012737734555326	-0.0420006772905807	-0.244967830630138	-0.455690341466717	0.0131244625152252	0.115944865825095	0.116359395639813	0.133425955324203	0.166157340651544	0.170728574040336	0.111613004924111	6.1978270519773e-05	0.912830591042506	0.752923831885444	0.140397493252347	0.00760565210439473	0.906393314960101	9321	65328	6205	5527	4248	3291	2735	1971	227	173	135	98	87	84	65501	66179	67458	68415	68971	69735	2716	2770	2808	2845	2856	2859
G6_SLEEPAPNO	60_70	FinnGen	F5_ADO	0.504759333989227	0.420710780564767	0.132691413720215	-0.0373916912184049	-0.0339828344986878	0.398465639508603	0.225026370547251	0.190359850111492	0.236916818895934	0.278291276918886	0.243448407642858	0.148694827903259	0.0248895982284581	0.0270995074638779	0.575427630184341	0.89311655980802	0.888984359897802	0.00736761650518721	2508	81539	1389	1210	984	797	763	686	52	46	41	44	45	46	79252	79431	79657	79844	79878	79955	3354	3360	3365	3362	3361	3360
G6_SLEEPAPNO	60_70	FinnGen	F5_ALCOHOL	-0.278519311645375	-0.945330729649684	-0.238356637821019	-0.819157521930464	-0.0391496253906289	0.165946844629328	0.334182363736632	0.378598798378313	0.316983466616164	0.500480896020604	0.33397466301107	0.2892675503242	0.404599386054692	0.012527738563418	0.45207938225341	0.101684631787816	0.906683071976762	0.566184747583732	1802	84288	1295	1112	777	528	409	258	26	21	23	18	19	12	81174	81357	81692	81941	82060	82211	3595	3600	3598	3603	3602	3609
G6_SLEEPAPNO	60_70	FinnGen	F5_ALLANXIOUS	0.858732559446536	0.139658668550166	0.545226687550747	0.224114114225949	0.106052761598548	0.265825920766335	0.259391722265464	0.317052968630957	0.302381090937904	0.40884277681683	0.408775836376066	0.316767195500654	0.000931085914137929	0.659582238793131	0.0713707754969951	0.583577246072614	0.795295848512602	0.401366137776529	1146	83772	740	610	416	296	240	193	27	20	21	14	13	10	80666	80796	80990	81110	81166	81213	3485	3492	3491	3498	3499	3502
G6_SLEEPAPNO	60_70	FinnGen	F5_ANXIETY	1.04164034433532	0.53241780947828	0.682707143983384	-0.462549471753319	0.413903598246105	0.427965016546575	0.278490597234227	0.302428116018145	0.3341103180701	0.707449740131757	0.447671635872742	0.378459257246786	0.000183795591828199	0.0783269262953928	0.0410169667254696	0.513223514741265	0.35518981718975	0.258135621967408	795	83690	530	439	305	200	154	112	23	19	15	9	10	7	80466	80557	80691	80796	80842	80884	3466	3470	3474	3480	3479	3482
G6_SLEEPAPNO	60_70	FinnGen	F5_BEHAVE	1.78436680151975	0.402256658409842	-0.15696461974334	0.730305914503391	0.771071914245264	1.29109513353159	0.219383791352155	0.40873979903804	0.707421102013878	0.500482475166567	0.50038056484667	0.408651487085791	4.16933068177474e-16	0.325047316259134	0.824405071069282	0.144509031537978	0.123323856390658	0.00158092186510148	548	88901	396	303	151	110	76	47	30	12	8	11	10	6	85302	85395	85547	85588	85622	85651	3721	3739	3743	3740	3741	3745
G6_SLEEPAPNO	60_70	FinnGen	F5_DEPRESSIO	0.560861874218166	0.363418406016858	0.111275040429174	-0.00461198253618344	-0.0607326112192621	0.348216975674771	0.225045449623744	0.201327108209614	0.243763737976131	0.278305772334715	0.250888492907884	0.15551661896995	0.0126948802469823	0.0710568257665565	0.648039631264942	0.986778350980375	0.808725819306809	0.0251495298514975	2407	81692	1316	1139	948	773	740	663	48	40	36	38	40	42	79378	79555	79746	79921	79954	80031	3357	3365	3369	3367	3365	3363
G6_SLEEPAPNO	60_70	FinnGen	F5_MOOD	0.498777409428126	0.382115448772407	0.131720660514895	-0.0458759951465129	-0.0400750208958598	0.397719039290314	0.225026587127107	0.193802365973659	0.236922415873881	0.278291761137433	0.243445089947256	0.14869205993468	0.0266554602352995	0.0486466198143564	0.578234523094442	0.869063184156367	0.869246030016244	0.00747775664584461	2523	81705	1398	1211	984	801	767	690	52	45	41	44	45	46	79416	79603	79830	80013	80047	80124	3362	3369	3373	3370	3369	3368
G6_SLEEPAPNO	60_70	FinnGen	F5_NEUROTIC	0.673278981038128	-0.0423517192800149	0.401855156682068	-0.261103632957082	-0.311374224638829	0.396824876994505	0.214629381941495	0.259172201315428	0.243617317662631	0.378636933601455	0.354197270510226	0.209389261025338	0.00170722450207381	0.870194445542668	0.0990381927082993	0.490453071328001	0.379347969831903	0.0580720140863807	2070	83997	1327	1086	748	560	474	393	42	30	29	19	21	23	81182	81423	81761	81949	82035	82116	3516	3528	3529	3539	3537	3535
G6_SLEEPAPNO	60_70	FinnGen	F5_PSYCH	0.603413756004864	-0.179082131079278	-0.0386259743008411	-0.334323688665474	0.132005048322185	0.264139110341983	0.129212037163955	0.15965456932116	0.175563457385396	0.230531093826553	0.170371826543332	0.12952185355092	3.01273020189316e-06	0.261996408533826	0.82586222195587	0.146993689930625	0.43845452920628	0.0414160957048155	6234	72662	4278	3421	2338	1686	1413	1115	125	78	75	73	76	61	71512	72369	73452	74104	74377	74675	2981	3028	3031	3033	3030	3045
G6_SLEEPAPNO	60_70	FinnGen	F5_STRESSOTH	0.486500758045623	0.370607441739392	0.290708393658326	-0.610661961885867	-0.169342576741243	0.207733384847487	0.37881246910273	0.334147496505508	0.408949754326974	0.707505639389725	0.500505696471057	0.378494111282646	0.199044482079661	0.267381296156045	0.477167401771283	0.388071730174743	0.735104756383086	0.583114029737809	827	83651	520	418	306	230	206	166	18	16	10	6	7	7	80495	80597	80709	80785	80809	80849	3445	3447	3453	3457	3456	3456
G6_SLEEPAPNO	60_70	FinnGen	F5_SUBSTANCE	-0.251017158322814	-0.564016730400961	-0.198448099446299	-0.714886113837193	-0.164582535095743	0.153734021660639	0.302413310336991	0.289460863952223	0.289464903021058	0.447724518309076	0.333957636972893	0.277948233133854	0.406512402859824	0.0513542410201827	0.492985076484442	0.110330416236278	0.622136535163235	0.580192833089843	2125	84423	1544	1308	908	610	461	292	35	28	27	19	19	13	81365	81601	82001	82299	82448	82617	3604	3611	3612	3620	3620	3626
G6_SLEEPAPNO	60_70	FinnGen	F5_UNSMENDIS	0.0028729202694894	-0.233319244077873	-0.790960260361237	-13.0036184413384	0.319133637470415	-0.132579317390974	0.577802964984423	0.500391504887679	0.707413601925695	331.351472420879	0.37843585717887	0.333777338155825	0.996032818414867	0.641019822273096	0.263523615136884	0.968695706317399	0.399062634418792	0.691213446060713	562	86588	304	293	253	219	199	181	12	10	8	13	14	9	83185	83196	83236	83270	83290	83308	3649	3651	3653	3648	3647	3652
G6_SLEEPAPNO	60_70	FinnGen	FALLS	0.0155433124638531	0.0332967275878756	-0.265101942377145	-0.103720794169583	-0.183995604008039	-0.00971186458155352	0.12522060866002	0.106974117854123	0.150608187109893	0.165773370443583	0.170273813287194	0.147139546236514	0.901214379298873	0.755603231500124	0.0783723136053358	0.531525994778836	0.279881037891805	0.947374283899356	10734	72282	8119	6413	4146	2776	2005	1290	213	166	114	95	72	47	71634	73340	75607	76977	77748	78463	3050	3097	3149	3168	3191	3216
G6_SLEEPAPNO	60_70	FinnGen	FG_CEREBVASC	1.01042956984272	0.112712998653108	0.0720984436010772	-0.548693910200796	0.0495204715805685	0.30133350392392	0.134446292861086	0.172824406950543	0.216210682840551	0.355370577381075	0.269517031718998	0.232329983446306	5.66988142869533e-14	0.514283653648629	0.738784183761163	0.122587147336704	0.854219138717335	0.194628942546877	4462	34907	3608	2734	1766	1157	812	449	118	66	45	32	29	19	34620	35494	36462	37071	37416	37779	1023	1075	1096	1109	1112	1122
G6_SLEEPAPNO	60_70	FinnGen	FG_CVD	0.584336622037495	-0.128239606089323	0.0682668236239136	-0.0282349971381284	0.186685280514728	0.383029305984158	0.0877380657466345	0.0991868059562229	0.102467679054582	0.11781166987828	0.100884361684225	0.0754999197897893	2.73804138852431e-11	0.196042213585348	0.505265461137451	0.810592186082523	0.0642432748060178	3.91096192008811e-07	20741	38619	14487	12052	8996	7003	5628	4065	391	298	293	280	264	218	42990	45425	48481	50474	51849	53412	1492	1585	1590	1603	1619	1665
G6_SLEEPAPNO	60_70	FinnGen	FG_DISVEINLYMPH	-0.101444151896459	-0.36695295274284	-0.106654277700027	-0.150203690136507	-0.491167130308025	-0.0287930843010014	0.270044296231538	0.252621822495374	0.252595783263192	0.279645392806921	0.303488912483242	0.181477477310573	0.707171574180866	0.146340901847851	0.672854949887527	0.591183351461582	0.105575943476714	0.873937328449467	3230	31983	2175	1779	1293	1063	906	723	52	42	41	36	36	32	32031	32427	32913	33143	33300	33483	955	965	966	971	971	975
G6_SLEEPAPNO	60_70	FinnGen	FG_DOAAC	0.58640473962267	0.0311521578998448	0.0232633313408347	0.530938169151233	0.342860549036465	0.870874883365481	0.169152142021386	0.186659075753791	0.238957975717459	0.239088575197788	0.280192872402941	0.232770601427642	0.000526831556339587	0.867453968059789	0.922445883389736	0.0263729401076406	0.221080866918709	0.000183038809814723	3814	34186	3215	2525	1548	907	572	259	95	66	50	42	28	19	33663	34353	35330	35971	36306	36619	1027	1056	1072	1080	1094	1103
G6_SLEEPAPNO	60_70	FinnGen	FG_HYPERTENSION	0.591905073885461	0.0672227017143286	-0.0078723838959525	0.0380912368201321	0.0362082865173374	0.395698111348074	0.0964088997190415	0.102126150590882	0.119682665286553	0.128922780617421	0.121776515205254	0.083112726759532	8.27673884194116e-10	0.510389056827969	0.947555253350994	0.767644210370255	0.766211600795017	1.92654205818532e-06	13904	37021	9788	7772	5737	4523	3681	2631	318	247	221	208	187	169	39332	41348	43383	44597	45439	46489	1487	1558	1584	1597	1618	1636
G6_SLEEPAPNO	60_70	FinnGen	FG_OTHHEART	1.12768890462399	0.401689830551755	0.619124437043484	0.485761018709183	0.41381576251808	0.669689317221564	0.0875948600344057	0.102907282305707	0.113917370991045	0.147966117252409	0.157585432332772	0.130997966394995	6.31187024467441e-38	9.48448646447617e-05	5.48408921380731e-08	0.00102737587566915	0.00864005882092376	3.1840895349938e-07	10430	38853	8352	6622	4187	2682	1774	1006	357	239	177	119	86	62	39303	41033	43468	44973	45881	46649	1271	1389	1451	1509	1542	1566
G6_SLEEPAPNO	60_70	FinnGen	G6_CARPTU	0.251441615853501	0.265870396298525	0.0627704814408365	0.154748437597373	0.217355082418434	-0.270299158752583	0.251344681652203	0.20133084961071	0.251089915375016	0.259257376686069	0.219365270381128	0.23037663632509	0.317123905816173	0.18664657725734	0.802593500476535	0.550580046336872	0.321765499642646	0.240678565092133	2389	77845	1399	1278	964	778	746	574	56	49	46	44	39	19	75588	75709	76023	76209	76241	76413	3191	3198	3201	3203	3208	3228
G6_SLEEPAPNO	60_70	FinnGen	G6_DIABETNEUR	-1.03817757342439	0.375239412604889	-0.364713819829304	0.908839106090924	0.787079002477861	0.683421633769791	1.0003239358956	0.408859362379539	0.707450707201663	0.447755719031157	0.447745138621264	0.378438043985789	0.299343908666484	0.358738579812028	0.606180976666346	0.042380382465459	0.0787691541067757	0.0709338083113776	470	77423	328	259	185	121	95	74	16	15	10	9	9	7	74434	74503	74577	74641	74667	74688	3115	3116	3121	3122	3122	3124
G6_SLEEPAPNO	60_70	FinnGen	G6_MYONEU	0.374032424910398	-0.276840223218108	0.216047574450701	0.565880663676876	-0.517646450968203	1.63687003976896	0.500410831567694	0.577681515741004	0.577696958958206	0.577677347351228	1.00016894288049	0.378361449899962	0.454791552866573	0.631777587259657	0.708418596203815	0.32729391917873	0.604765984967217	1.51698715598835e-05	421	89259	322	251	150	97	67	42	11	8	9	8	8	7	85574	85645	85746	85799	85829	85854	3773	3776	3775	3776	3776	3777
G6_SLEEPAPNO	60_70	FinnGen	G6_NERPLEX	0.316861035564856	0.056052470750852	-0.181236350663676	-0.0735933421942314	0.0810148633974317	-0.00772767062915438	0.168378402759849	0.155813333149747	0.201155928412761	0.209634233994237	0.17530731623888	0.148667648344953	0.0598578864538392	0.719040701230477	0.367601908003503	0.725546384770592	0.643987715952696	0.958545024731862	4821	78577	3052	2640	1954	1518	1348	1032	110	89	78	71	70	46	76949	77361	78047	78483	78653	78969	3287	3308	3319	3326	3327	3351
G6_SLEEPAPNO	60_70	FinnGen	G6_OTHNEU	0.341975663110107	0.153764989487363	-0.0621089791648169	-0.118007349071172	0.0653795472586014	0.0929574515667719	0.175250189501267	0.159273770435329	0.219046706043946	0.267949982099865	0.24323860377572	0.218954237427707	0.051014607059465	0.334337926837564	0.77676125758341	0.65964154164678	0.788093051530532	0.671163316650299	3608	84461	2789	2235	1445	982	706	431	96	75	48	38	34	21	81690	82244	83034	83497	83773	84048	3494	3515	3542	3552	3556	3569
G6_SLEEPAPNO	60_70	FinnGen	G6_XTRAPYR	0.762458910323329	-0.00930263066567519	0.081131689094091	0.160342379763826	-1.74813513520873	-0.0314488565239587	0.205094717911891	0.258872679923979	0.316774514066782	0.378421675865915	1.00016301378696	0.408617767787896	0.000201129091473233	0.971334061899124	0.797859640313915	0.671774754990993	0.0804899680802796	0.938652186467321	1607	87499	1300	1000	609	379	255	145	45	24	16	11	6	6	84074	84374	84765	84995	85119	85229	3687	3708	3716	3721	3726	3726
G6_SLEEPAPNO	60_70	FinnGen	H7_ALLERGICCONJUNCTIVITIS	-0.0337062636605858	-0.302362708157641	-0.217170110747975	-0.484641816069297	-0.254236969790998	-0.358123663798003	0.447865912773603	0.378612918797386	0.408845961786022	0.500502818774392	0.408793965893338	0.334053612151715	0.940008068506062	0.424518663077631	0.595295215640912	0.332889640242978	0.533994752433121	0.28369557310619	924	86009	540	558	463	388	334	256	18	16	12	11	13	9	82763	82745	82840	82915	82969	83047	3612	3614	3618	3619	3617	3621
G6_SLEEPAPNO	60_70	FinnGen	H7_BLEPHAROCHALASIS	0.14574174242333	0.382724413296354	0.449308409524644	0.715482607455141	-0.0635937910346899	0.0441912572429036	0.302440785067322	0.22471155688072	0.278195895147111	0.30229917009276	0.447770833025356	0.408808200080491	0.629887490384355	0.0885342352223465	0.106293540221687	0.0179424765449305	0.887061778455018	0.913918132305595	1445	81031	1108	917	584	351	258	143	46	41	28	19	9	6	78000	78191	78524	78757	78850	78965	3322	3327	3340	3349	3359	3362
G6_SLEEPAPNO	60_70	FinnGen	H7_CATARACTOTHER	0.0449428074088732	0.0558867731994679	0.152510684335542	-0.254623153267524	-0.641486051431058	-0.220454528467311	0.251005945963522	0.214255444102153	0.250894721531775	0.354155099526604	0.408736649168407	0.289404144998073	0.857897838607067	0.794214517205447	0.543275522334439	0.472165908760829	0.116546358571117	0.446207327544546	2213	71865	1645	1306	803	586	460	319	51	42	28	17	14	12	69447	69786	70289	70506	70632	70773	2935	2944	2958	2969	2972	2974
G6_SLEEPAPNO	60_70	FinnGen	H7_CATARACTSENILE	0.163769069834068	0.00288844371382156	-0.0458704190731684	-0.00572000175787297	-0.845632024465909	-0.0406934033625826	0.118777623733094	0.11421132962813	0.157413575096713	0.205090848455216	0.354144445906877	0.278154992114022	0.16796036765372	0.979823376547681	0.770744912761536	0.977749814208145	0.0169487924379026	0.883686472917738	8611	78959	7669	5752	3005	1668	940	382	202	139	70	38	18	13	76466	78383	81130	82467	83195	83753	3233	3296	3365	3397	3417	3422
G6_SLEEPAPNO	60_70	FinnGen	H7_CHOROIDRETINA	-0.404538011120736	-0.164383269113315	0.114179224562295	0.224360335917119	0.223433627835619	0.623031528330497	0.219147430285049	0.165493852898054	0.180602984439641	0.209374852055842	0.218991087799776	0.177679117478043	0.0648976023199864	0.320569002773603	0.527248897660993	0.283912085791739	0.307592653065137	0.000454044289266955	4547	83307	3676	2923	1812	1150	766	405	96	86	74	60	43	32	80571	81324	82435	83097	83481	83842	3511	3521	3533	3547	3564	3575
G6_SLEEPAPNO	60_70	FinnGen	H7_CONJUNCTIVA	0.245565258861159	-0.0615900671871796	-0.0540556709803714	-0.492900287167876	-0.363342520044012	-0.203510891940677	0.251019473124096	0.230369548429038	0.268088187418477	0.378566982617059	0.333933821884859	0.25077421711147	0.327939938861238	0.789197124876504	0.840202928870243	0.192910899204583	0.276565334663097	0.417061162415471	2166	83793	1429	1290	973	699	575	419	47	39	25	18	21	16	80982	81121	81438	81712	81836	81992	3501	3509	3523	3530	3527	3532
G6_SLEEPAPNO	60_70	FinnGen	H7_CONJUNCTIVITIS	0.314087966824134	0.0323759215930127	0.0569249923689254	-0.590899608095922	-0.376819319753918	-0.298006396889626	0.278321841490138	0.250915219048186	0.289481771984757	0.447758017355692	0.378540249301698	0.289417606942332	0.25910613457497	0.897332867236253	0.844105760555041	0.186940158746134	0.319515616167322	0.303162071860518	1659	83597	1071	985	754	558	454	342	38	32	20	13	16	12	80668	80754	80985	81181	81285	81397	3479	3485	3497	3504	3501	3505
G6_SLEEPAPNO	60_70	FinnGen	H7_EYELIDDIS	0.236002511263174	0.295245387819616	0.432789998585104	0.40729321656485	-0.0247541106868511	0.1192302888577	0.236754750936226	0.193577771572237	0.23034840124064	0.289427652240834	0.354189414549944	0.316911855431158	0.318850575321508	0.127208485596331	0.0602650340172654	0.159357210047421	0.944281633853991	0.70674933545973	2143	81705	1664	1350	859	518	390	209	69	57	40	27	16	10	78752	79066	79557	79898	80026	80207	3363	3375	3392	3405	3416	3422
G6_SLEEPAPNO	60_70	FinnGen	H7_EYE_ADNEXA	0.102277638918515	-0.128589153409383	0.0629970385113786	-0.0937751300075098	-0.198914436349932	0.195784739182798	0.0961878495748979	0.0909230318541898	0.101398710773318	0.130263258312606	0.138118007707016	0.10431341126403	0.287640747978949	0.157284458744204	0.534415102477548	0.471593136855274	0.149817209099633	0.0605332496376022	18641	57903	14553	11942	7563	5084	3625	2176	362	283	214	151	117	97	59236	61847	66226	68705	70164	71613	2393	2472	2541	2604	2638	2658
G6_SLEEPAPNO	60_70	FinnGen	H7_GLAUCOMA	-0.0461839296614157	-0.107056533525814	-1.07014294023193	-0.664114539116148	-0.560287525938167	-0.572975615986114	0.224504641763049	0.197042623452353	0.408690341665641	0.408690592552299	0.408668435500961	0.378413963055437	0.837013689496186	0.586911818313472	0.00883253481809594	0.104166559724325	0.17037259071094	0.129987723439756	2976	85696	2419	1977	1170	749	479	273	55	42	17	11	8	7	82570	83012	83819	84240	84510	84716	3628	3641	3666	3672	3675	3676
G6_SLEEPAPNO	60_70	FinnGen	H7_IRIDOCYCLITIS	0.275650914359422	-0.770465509803126	-0.505984635686963	-0.561382772190952	-0.694462297351658	0.260521224126829	0.40879763639045	0.577678752875748	0.577694824072409	0.707373320030849	0.707346227990903	0.378352872480341	0.500122674943925	0.182293479078917	0.381101585348547	0.427419025339839	0.326205514107809	0.491095923972248	713	85586	508	423	305	217	176	113	13	7	6	6	7	7	82173	82258	82376	82464	82505	82568	3605	3611	3612	3612	3611	3611
G6_SLEEPAPNO	60_70	FinnGen	H7_KERATITIS	-0.0597318447593577	0.0335365633806673	0.174529464341861	-0.598071875166386	-0.638870703080886	0.0348589232700842	0.378538316352895	0.302142733538837	0.333935753297106	0.577674767620388	0.577650139794907	0.353978806462524	0.874617524493372	0.911619706249516	0.601222126604502	0.300524636821191	0.268734275803045	0.921553192783012	1170	85797	850	715	473	330	245	172	22	19	16	10	9	8	82461	82596	82838	82981	83066	83139	3634	3637	3640	3646	3647	3648
G6_SLEEPAPNO	60_70	FinnGen	H7_LENS	0.155761050756908	0.0200666262009609	-0.0783820071559602	-0.057488405134886	-0.585174539376514	-0.0305126976972371	0.116477008246841	0.110210383913538	0.153736787144376	0.197081855297774	0.278036302938529	0.219126404739729	0.181134962620922	0.855523365530597	0.610159715155007	0.770517452746346	0.0353200832220584	0.889254958015721	9186	79146	7985	6044	3203	1860	1132	554	211	148	79	48	28	21	76872	78813	81654	82997	83725	84303	3264	3327	3396	3427	3447	3454
