## Supplementary Tables for "Clinical history shapes the predictive value of polygenic risk": Supplementary_table_S4.tsv (part 16 of 226)

Disease	Age_range	Biobank	Clinical_history_phenotype	Beta_0_1	Beta_1_3	Beta_3_5	Beta_5_7	Beta_7_10	Beta_>10	Se_0_1	Se_1_3	Se_3_5	Se_5_7	Se_7_10	Se_>10	Pval_0_1	Pval_1_3	Pval_3_5	Pval_5_7	Pval_7_10	Pval_>10	N_cases	N_controls	N_case_phenotypeNO_0_1	N_case_phenotypeNO_1_3	N_case_phenotypeNO_3_5	N_case_phenotypeNO_5_7	N_case_phenotypeNO_7_10	N_case_phenotypeNO_>10	N_case_phenotypeYES_0_1	N_case_phenotypeYES_1_3	N_case_phenotypeYES_3_5	N_case_phenotypeYES_5_7	N_case_phenotypeYES_7_10	N_case_phenotypeYES_>10	N_control_phenotypeNO_0_1	N_control_phenotypeNO_1_3	N_control_phenotypeNO_3_5	N_control_phenotypeNO_5_7	N_control_phenotypeNO_7_10	N_control_phenotypeNO_>10	N_control_phenotypeYES_0_1	N_control_phenotypeYES_1_3	N_control_phenotypeYES_3_5	N_control_phenotypeYES_5_7	N_control_phenotypeYES_7_10	N_control_phenotypeYES_>10
G6_SLEEPAPNO	60_70	FinnGen	H7_LIDLACRIMALORBIT	0.243298856199842	-0.051457672866563	0.321740038358991	-0.0358405847856978	-0.262257105012381	-0.11981503405893	0.168144181253815	0.167960117608792	0.177977136666582	0.250928069217823	0.278122171126613	0.236568063576451	0.147906541608247	0.759324163775392	0.0706437832295935	0.886422779474003	0.345703160888431	0.612525537602765	4423	82413	3405	2724	1647	1078	800	488	107	80	59	38	25	18	79901	80582	81659	82228	82506	82818	3423	3450	3471	3492	3505	3512
G6_SLEEPAPNO	60_70	FinnGen	H7_RETINALDETACH	-0.819526560462811	-0.214436948334594	0.342718227542025	-0.178170731024529	0.083601504746689	0.284318235105222	0.408792343650255	0.250755930531915	0.23649982709148	0.378460411591412	0.354058987927319	0.333872977769444	0.0449897516168228	0.392461458320001	0.147302186862432	0.637799474061803	0.813337151793182	0.39444943129637	1902	81060	1508	1270	825	525	343	167	38	38	32	20	15	9	78053	78291	78736	79036	79218	79394	3363	3363	3369	3381	3386	3392
G6_SLEEPAPNO	60_70	FinnGen	H7_RETINALDISOTH	-0.125858100817304	-0.119550685841861	0.272492426132141	0.373639904758342	0.327437733530009	0.794236779901221	0.23655130964295	0.205016506619628	0.214049480204445	0.250720789015829	0.267903507145854	0.204882820687829	0.594688506906358	0.559807725607174	0.203005711682689	0.136155108035017	0.221623442029768	0.0001059516968328	2971	82860	2434	1855	1091	676	450	255	71	58	51	41	30	24	79864	80443	81207	81622	81848	82043	3462	3475	3482	3492	3503	3509
G6_SLEEPAPNO	60_70	FinnGen	H7_SCLERACORNEA	0.157987044118956	-0.364061197603718	-0.0707364068413446	-0.44940448206205	-0.9227240395201	0.0981828489044018	0.26806840145594	0.289323760582732	0.289370147712961	0.408702534841313	0.500339959767445	0.258776189055155	0.555624179125678	0.208276896628501	0.806882658209137	0.271511588314245	0.065154846923792	0.704381775985352	1896	86051	1354	1139	794	574	441	297	35	25	22	16	15	15	82901	83116	83461	83681	83814	83958	3657	3667	3670	3676	3677	3677
G6_SLEEPAPNO	60_70	FinnGen	H7_VISUALDISTBLIND	0.806806122072404	0.0459473813458293	0.0560205704649354	-0.833196698102225	-0.503089570422195	0.540818239174603	0.178059049528174	0.224447042869377	0.289312551727256	0.577662013415223	0.50033491725354	0.277882689610872	5.86730430844665e-06	0.837795827365547	0.846462950709012	0.149200785076236	0.314653445415521	0.0516294458130921	2100	86580	1650	1319	772	468	308	182	60	33	21	12	12	13	83344	83675	84222	84526	84686	84812	3626	3653	3665	3674	3674	3673
G6_SLEEPAPNO	60_70	FinnGen	H7_VISUDISTURB	0.839123021444855	0.118847098235386	-0.161548084604623	-0.461613789334405	-0.692939818962761	0.586977169575829	0.180878836676271	0.224451611492041	0.333891722329148	0.500365269259656	0.577641577684125	0.289190224157087	3.49854745599544e-06	0.596458737282716	0.628503859680743	0.356239876325937	0.230294065767006	0.0423843096737267	1955	86389	1541	1235	714	431	282	158	57	30	17	11	10	12	83132	83438	83959	84242	84391	84515	3614	3641	3654	3660	3661	3659
G6_SLEEPAPNO	60_70	FinnGen	H7_VITRBODYGLOBE	0.251299523415998	0.0361572645749926	0.307332852602487	-0.132849728789445	-0.739174159083563	0.460026836585878	0.180958239709232	0.172696575693962	0.197161178422612	0.316891224689579	0.447689680596033	0.28951238557534	0.164919260368175	0.834160393294865	0.119046116685102	0.675049385094293	0.0987210178152257	0.112066899732796	3391	85164	2763	2276	1339	780	510	229	89	66	44	22	14	12	82113	82600	83537	84096	84366	84647	3590	3613	3635	3657	3665	3667
G6_SLEEPAPNO	60_70	FinnGen	H7_VITREOUS	0.236269543678736	0.0183690615791645	0.322232948002247	-0.158190451215956	-0.764461914315683	0.428586585836886	0.180956304306757	0.172692892973809	0.193512272966234	0.316890388672313	0.447689444538912	0.289509463561653	0.191664191634369	0.915290087561494	0.0958766630038125	0.617641230545556	0.0877158065346231	0.138769500193161	3445	85208	2806	2311	1368	800	525	235	90	67	45	22	14	12	82167	82662	83605	84173	84448	84738	3590	3613	3635	3658	3666	3668
G6_SLEEPAPNO	60_70	FinnGen	H7_VITROTH	0.25756321140905	-0.111763079104062	0.399686230677775	-0.147736511545123	-0.503025724135957	0.312203632907082	0.193790339204761	0.201074662223898	0.205176273850888	0.35418697061	0.447742160627867	0.354286856982478	0.183820986528823	0.578327926327083	0.0514133015652478	0.676594679319384	0.261237139503052	0.378200331360862	2878	84908	2385	1952	1132	645	414	175	77	54	39	16	10	8	81761	82194	83014	83501	83732	83971	3563	3586	3601	3624	3630	3632
G6_SLEEPAPNO	60_70	FinnGen	H8_CONSENHEARINGLOSS	0.468904783090299	-0.0626812609060278	-0.0151451653175008	-0.195489478850671	-0.2634504086216	0.231454814529613	0.145864228364661	0.157420282642539	0.190004950281147	0.243341749138149	0.250736835872959	0.180584663682556	0.00130596356440269	0.690499133247931	0.936468447030592	0.421770365192702	0.293394169470271	0.199948971659157	4597	79853	3515	2908	1881	1309	953	602	123	86	60	45	37	31	77563	78170	79197	79769	80125	80476	3249	3286	3312	3327	3335	3341
G6_SLEEPAPNO	60_70	FinnGen	H8_EAR_MASTOID	0.336642915079623	-0.016125766863414	-0.106722112623944	-0.0858954967172386	-0.176370323460821	0.0896842445087128	0.121576312973225	0.121318050587215	0.153912388269063	0.178022212591557	0.183709206231832	0.140071810751678	0.00562313260636115	0.894255531020851	0.488061568108274	0.629451679513214	0.337029229216159	0.521994917322206	8230	74690	6170	5107	3341	2322	1718	1148	190	147	98	78	65	52	73557	74620	76386	77405	78009	78579	3003	3046	3095	3115	3128	3141
G6_SLEEPAPNO	60_70	FinnGen	H8_EXTERNAL	0.374484314258997	0.152849756501674	-0.6026496617366	0.715468919666734	-0.576698900439496	0.340269855719194	0.289359780391408	0.302076972657655	0.577655633387471	0.354143716123346	0.707358726617395	0.378347775251641	0.195602449402169	0.612859419022285	0.296824167780201	0.0433545123101285	0.414909240572541	0.368462344474175	1203	87857	959	727	362	237	153	106	31	24	14	13	8	7	84371	84603	84968	85093	85177	85224	3699	3706	3716	3717	3722	3723
G6_SLEEPAPNO	60_70	FinnGen	H8_HL_SEN_NAS	0.527887648834438	-0.14976946856833	-0.0107796350619909	-0.0519559026538716	-0.214005646097163	0.254604924204891	0.145860973556393	0.170177865031743	0.197099952579379	0.236538143328726	0.258915466256012	0.193378765602962	0.000295612166464005	0.37881809560772	0.956384471621935	0.82614276173034	0.40849420932589	0.187968504747435	4308	79773	3331	2736	1752	1201	858	526	115	77	55	42	34	27	77394	77989	78973	79524	79867	80199	3241	3279	3301	3314	3322	3329
G6_SLEEPAPNO	60_70	FinnGen	H8_INNER	-0.209449786050948	-0.137670754831664	-0.085187210003277	-0.311555090445119	-0.279511672718333	-0.213946818895893	0.289464815438728	0.230246747910956	0.267964428593389	0.354082289579539	0.333855871575457	0.277937249979684	0.469326095414353	0.549888621248377	0.750557061099339	0.378916416617689	0.402467469925728	0.44143834068821	2278	85559	1673	1414	988	670	518	348	45	43	30	20	18	13	82545	82804	83230	83548	83700	83870	3574	3576	3589	3599	3601	3606
G6_SLEEPAPNO	60_70	FinnGen	H8_MIDDLEMASTOID	0.556232008951316	0.0804044137164702	0.0384625930640461	-1.6247370765092	-0.0384921258091762	0.0530767255668923	0.30218734106366	0.316790155053722	0.378452742781504	1.00020240393789	0.447601261932212	0.333800140165375	0.0656675862892056	0.799642580489622	0.919049441599893	0.104288699001067	0.931469228131634	0.873662965387283	1009	87349	718	587	434	304	221	165	27	17	13	9	8	9	83947	84078	84231	84361	84444	84500	3666	3676	3680	3684	3685	3684
G6_SLEEPAPNO	60_70	FinnGen	H8_OTHEREAR	0.403205361511741	-0.0945294524423796	-0.12789841131178	-0.163680210409062	-0.359239412081535	0.160009755262345	0.135265931868543	0.144201971598127	0.180673211559654	0.214119384174577	0.236483977271603	0.1654644674156	0.0028746406617937	0.51212330163382	0.479007893046342	0.444608450400016	0.128740942812094	0.333527068933546	5806	80492	4421	3667	2347	1646	1195	768	141	99	66	54	42	37	78440	79194	80514	81215	81666	82093	3296	3338	3371	3383	3395	3400
G6_SLEEPAPNO	60_70	FinnGen	H8_VERTIGO	-0.0743590931569108	-0.0914618417624931	0.0900795328454604	-0.084132707455235	-0.0231392707494358	-0.190008724106781	0.28948317671701	0.243341263163151	0.267976687795707	0.354092197532386	0.333870601019639	0.316758221264642	0.797280331466229	0.70702221772701	0.736760093002974	0.812190471375627	0.944745966769862	0.54860346128636	1969	85486	1477	1227	840	545	408	265	43	41	29	18	16	10	82368	82618	83005	83300	83437	83580	3567	3569	3581	3592	3594	3600
G6_SLEEPAPNO	60_70	FinnGen	HYPOTHYROIDISM	0.885339621266235	0.518947068616055	0.418423304040722	0.263191889864659	0.38291231132236	0.497957074423314	0.172970164663919	0.159458745660867	0.18344392867738	0.218759234135694	0.194408010381133	0.161602105409845	3.08052330127073e-07	0.0011362080204046	0.0225524139504353	0.228932928946463	0.0488805183620129	0.00206045312921637	4699	11840	2923	2875	2345	1842	1552	1129	128	106	87	65	59	48	13104	13152	13682	14185	14475	14898	384	406	425	447	453	464
G6_SLEEPAPNO	60_70	FinnGen	HYPOT_THYRO_INCL	0.429483318527633	0.064870236518737	-0.0415983264253596	-0.208727427207573	-0.106982432603728	0.00843213334573844	0.161953570626857	0.147698619650276	0.173105963792364	0.20989984310499	0.18413862477009	0.146328021780297	0.00800422274612657	0.660511706062709	0.810093381190565	0.320021158863793	0.561248170515402	0.954047438573572	4702	78696	2925	2876	2345	1842	1552	1129	128	106	87	65	59	48	77079	77128	77659	78162	78452	78875	3266	3288	3307	3329	3335	3346
G6_SLEEPAPNO	60_70	FinnGen	I9_AF	1.13404382711511	0.570531211778695	0.40249667399879	0.398538930495527	0.27302545413262	0.360237056916239	0.105510123415241	0.117606853747956	0.159985081653495	0.202971104590344	0.226206819626327	0.211457226896849	6.04298539421771e-27	1.22733334977602e-06	0.0118749486168279	0.0495851496830474	0.227442660669704	0.088457145385077	6189	36504	5100	3967	2404	1436	923	481	227	148	86	53	36	23	36209	37342	38905	39873	40386	40828	1157	1236	1298	1331	1348	1361
G6_SLEEPAPNO	60_70	FinnGen	I9_ANGINA	0.340096013541252	-0.283006536064659	-0.316890964797069	-0.239232129761597	-0.0194739349689232	0.0621601523206547	0.135831619739583	0.146178251749419	0.168277803577177	0.184029868567702	0.161737104451249	0.135632417235166	0.0122865411108876	0.0528631426358341	0.0596811546975073	0.193613446383521	0.90416243409451	0.646737901281407	5943	70501	4398	3809	2882	2226	1663	1009	154	127	107	104	85	56	69038	69627	70554	71210	71773	72427	2854	2881	2901	2904	2923	2952
G6_SLEEPAPNO	60_70	FinnGen	I9_ATHSCLE	0.0391290686723618	-0.490324599754524	-0.0991012629088086	0.187641870676477	-0.165038097789162	0.439666025975942	0.224679004403624	0.243449956452761	0.250905947872459	0.278191738575609	0.35418286501586	0.278067124988336	0.861743311719905	0.0440024667229225	0.69286226136645	0.499989960624569	0.641237968352091	0.113843587346996	2654	82383	2228	1769	1122	683	429	193	56	44	38	29	19	13	79320	79779	80426	80865	81119	81355	3433	3445	3451	3460	3470	3476
G6_SLEEPAPNO	60_70	FinnGen	I9_CEREBVASC	0.695652948947486	-0.236044041861174	-0.155861312205455	-0.649402230198515	-0.23794609604555	-0.000732677597207506	0.123020993802722	0.163415999145973	0.193458101975285	0.302149500688221	0.250712311760319	0.214016001937525	1.56073391228461e-08	0.148616215968197	0.420439343436249	0.0316126432114818	0.342579813586593	0.997268470601967	5139	82758	4160	3139	2023	1308	913	503	136	78	56	40	34	22	80138	81159	82275	82990	83385	83795	3463	3521	3543	3559	3565	3577
G6_SLEEPAPNO	60_70	FinnGen	I9_CHD	0.422869892096065	-0.322923300394981	-0.383111529661585	-0.0753407674613293	-0.138713014918167	0.165841310084779	0.124215951494912	0.144440658662818	0.175432780635573	0.1754683100561	0.180917940631111	0.141717179408149	0.000663308684555966	0.0253726453531347	0.0289763511817988	0.667654234613183	0.443249286928063	0.241909515396766	6685	80277	5176	4233	3094	2152	1555	898	163	122	104	97	73	51	78312	79255	80394	81336	81933	82590	3311	3352	3370	3377	3401	3423
G6_SLEEPAPNO	60_70	FinnGen	I9_CHD_NOREV	0.658014583526924	-0.142181531417267	-0.0252929829289767	-0.182030660534114	-0.112916325488904	0.119743987754902	0.127943412857756	0.155766304766639	0.175413679390115	0.21931558964869	0.21429497670409	0.170406921408072	2.70367491882508e-07	0.361354328949732	0.885350056901488	0.406542080563419	0.598249091464016	0.482246224312991	5059	80127	3948	3090	2111	1527	1077	640	144	100	83	66	52	35	77822	78680	79659	80243	80693	81130	3272	3316	3333	3350	3364	3381
G6_SLEEPAPNO	60_70	FinnGen	I9_CONDUCTIO	1.06112798780926	0.557662707347512	0.334719508414078	-0.624066896384572	-1.22612220382575	0.577800107846968	0.21461236514069	0.243653159305252	0.354326047862143	0.707493942789905	1.00024836530039	0.378687312927673	7.6381275001952e-07	0.022093514892648	0.344829797801504	0.377733058218027	0.220267264842589	0.127060334760513	1149	63134	934	710	405	242	161	92	47	28	13	8	6	7	61047	61271	61576	61739	61820	61889	2255	2274	2289	2294	2296	2295
G6_SLEEPAPNO	60_70	FinnGen	I9_CORATHER	0.556543811595679	-0.134197379162069	-0.0532296207308832	0.191682164964061	0.114256349614396	0.311260855092614	0.110287777382572	0.127958722531871	0.149151686589052	0.157814082480228	0.165864895862604	0.149079973688916	4.50477842070842e-07	0.294290788694108	0.721179801534814	0.224515834778535	0.490916467587724	0.0368088061985433	7514	74467	5973	4807	3184	2157	1502	832	216	157	126	102	79	46	72812	73978	75601	76628	77283	77953	2980	3039	3070	3094	3117	3150
G6_SLEEPAPNO	60_70	FinnGen	I9_CVD	0.647982150527392	-0.06288212736244	0.068224881374956	-0.0358568502265876	0.211292214970732	0.438796567834033	0.0885350261985565	0.0990892605689943	0.104776633023934	0.120099609223305	0.101432346602054	0.0751727610952767	2.49945598839829e-13	0.525688784326458	0.514952270095693	0.765276355593801	0.0372434626941022	5.30932968308367e-09	21229	33275	14512	12276	9347	7306	5929	4361	386	298	286	283	271	231	38288	40524	43453	45494	46871	48439	1318	1406	1418	1421	1433	1473
G6_SLEEPAPNO	60_70	FinnGen	I9_CVD_HARD	0.559349523587646	-0.282564847269623	-0.328593591796993	-0.23432050683365	-0.20006362285048	0.174557614528301	0.0992858675916256	0.121446983395153	0.147490306584846	0.165874500272596	0.163649136466452	0.125000480525568	1.76355597572957e-08	0.0199838030875474	0.0258872123384313	0.157762394741108	0.22151270685497	0.16257735770455	9524	76292	7459	6014	4272	2927	2088	1189	238	162	133	114	91	66	74986	76431	78173	79518	80357	81256	3133	3209	3238	3257	3280	3305
G6_SLEEPAPNO	60_70	FinnGen	I9_DISVEINLYMPH	0.0529182271313215	-0.41027264417838	-0.245182276393126	-0.208060434121689	-0.558196492593373	-0.20140235788501	0.201340822624713	0.20960171275865	0.224614138374999	0.243457393430344	0.26802450478834	0.170172327744356	0.792682305549934	0.0503014384458048	0.275021714969188	0.392768656676358	0.0372847520969018	0.236603114325968	4072	76435	2790	2267	1606	1256	1051	808	73	56	54	46	42	35	74439	74962	75623	75973	76178	76421	3205	3222	3224	3232	3236	3243
G6_SLEEPAPNO	60_70	FinnGen	I9_DOAAC	0.205773520091367	-0.141812603968272	-0.255373702503448	0.0920165946316192	0.0664122595311537	0.646210547610907	0.163617915738019	0.163511665258917	0.219177632945427	0.230333745795518	0.243350377744272	0.186624401721941	0.208519582098973	0.385781218847266	0.243960342345087	0.689530378677022	0.784923953692717	0.000534930938469893	4434	83680	3649	2866	1766	1083	720	364	109	79	59	50	37	29	80839	81622	82722	83405	83768	84124	3517	3547	3567	3576	3589	3597
G6_SLEEPAPNO	60_70	FinnGen	I9_DVTANDPULM	0.47861804781801	0.0639795301781134	0.27967524485083	0.131032536383929	0.229772634660689	0.127788736353089	0.224537250743083	0.250726564036618	0.289335587189997	0.378444747949681	0.354035441203963	0.333802066414491	0.0330417796712332	0.798586771088575	0.333738043396782	0.729162699776065	0.516331742852489	0.701847390531222	1970	86839	1614	1037	594	367	276	163	50	34	25	17	16	9	83510	84087	84530	84757	84848	84961	3635	3651	3660	3668	3669	3676
G6_SLEEPAPNO	60_70	FinnGen	I9_HEARTFAIL	1.07673517196903	0.194425517442528	0.300349666271844	0.628698169464695	0.678962251234883	0.75481784448858	0.119712959080774	0.155631594934657	0.183685625393555	0.197143836209172	0.209432128815118	0.2093737392372	2.37726010971408e-19	0.211567194568638	0.102022038461509	0.00142749655797248	0.00118727257700532	0.00031200648857015	3592	85087	2966	2296	1446	898	539	262	159	95	78	61	39	23	82143	82813	83663	84211	84570	84847	3411	3475	3492	3509	3531	3547
G6_SLEEPAPNO	60_70	FinnGen	I9_HEARTFAIL_ALLCAUSE	1.06194220852068	0.185929292409944	0.289064518163321	0.650682362868429	0.612909172193285	0.780469773863866	0.121365474212487	0.157490404816799	0.186792291582764	0.197148362315164	0.219098413161011	0.209382869254518	2.13441417085597e-18	0.237771454176026	0.12173827822191	0.000965228449476655	0.00515133306817779	0.00019340640777956	3544	84891	2934	2265	1417	880	527	254	155	93	75	59	37	23	81949	82618	83466	84003	84356	84629	3397	3459	3477	3493	3515	3529
G6_SLEEPAPNO	60_70	FinnGen	I9_HEARTFAIL_AND_CHD	0.738990784254106	0.0444705573119725	0.176031292631537	0.509873272132567	0.169411385209379	0.499664447092207	0.184061665115605	0.214391669312747	0.243572723521619	0.259193750595928	0.334062087888833	0.316948493833833	5.9468805708226e-05	0.835676629374492	0.469860972814593	0.0491657933530231	0.612066801984267	0.114914145060128	1920	76981	1598	1266	851	545	338	150	76	49	39	29	17	10	74095	74427	74842	75148	75355	75543	3132	3159	3169	3179	3191	3198
G6_SLEEPAPNO	60_70	FinnGen	I9_HEARTFAIL_EXMORE	1.08690134122614	0.205647435767829	0.312936399470572	0.642299801325312	0.694536816760099	0.784750530300626	0.119932640942486	0.155796543665181	0.18382383505391	0.197272290139418	0.209551087833948	0.209512300428496	1.27379479636857e-19	0.186843594193897	0.0886858086013865	0.00113031633731256	0.00091838939983589	0.000179958838100867	3592	78457	2966	2296	1446	898	539	262	159	95	78	61	39	23	75915	76585	77435	77983	78342	78619	3009	3073	3090	3107	3129	3145
G6_SLEEPAPNO	60_70	FinnGen	I9_HEARTFAIL_NS	0.99641456540084	0.131414721496899	0.229829440853197	0.438127775075231	0.40579554297523	0.611785468135581	0.0960919641066491	0.122120797859748	0.144311179018384	0.161401555892596	0.172609817042808	0.153796014573148	3.41717074026419e-25	0.281880591552549	0.111250797959724	0.00663718632654814	0.0187259890959099	6.95260251495832e-05	6434	80731	5184	4190	2670	1703	1101	573	250	156	122	94	66	43	78597	79591	81111	82078	82680	83208	3134	3228	3262	3290	3318	3341
G6_SLEEPAPNO	60_70	FinnGen	I9_HYPERTENSION	0.591782126025518	0.0653406103558275	-0.00845382201112494	0.0365974731363723	0.0323480859049804	0.409328414430065	0.0943515284562146	0.100283651947984	0.118114424879784	0.127469440112759	0.120275643703986	0.08047720512686	3.5621298830936e-10	0.514686383916949	0.942941604667685	0.774029764233036	0.787968469673317	3.65183168256063e-07	13904	59800	9788	7772	5737	4523	3681	2631	318	247	221	208	187	169	61325	63341	65376	66590	67432	68482	2273	2344	2370	2383	2404	2422
G6_SLEEPAPNO	60_70	FinnGen	I9_HYPTENS	0.591950807326957	0.0654860917504207	-0.0084964803085172	0.0368877339723612	0.0322905784241102	0.41011650534281	0.094352999122448	0.100284531155881	0.118114639721618	0.127469851277053	0.120275663702823	0.0804773985044581	3.52365971494873e-10	0.5137543955623	0.942654285057742	0.772287546440334	0.788336469883739	3.46821329814409e-07	13899	59798	9785	7770	5736	4522	3681	2629	318	247	221	208	187	169	61321	63336	65370	66584	67425	68477	2273	2344	2370	2383	2404	2422
G6_SLEEPAPNO	60_70	FinnGen	I9_HYPTENSESS	0.737053166434502	0.313953708420792	0.267212723564685	0.390845579042296	0.472973208658901	0.571737407423461	0.084873073648409	0.0889773364925508	0.109788850687914	0.122680612564156	0.120089155908565	0.113368411089632	3.81479637524354e-18	0.000417972054938403	0.0149380082542367	0.00144314974890344	8.19867104357421e-05	4.5785597400666e-07	13614	62193	10619	7906	5186	3550	2528	1432	390	291	212	168	128	81	62448	65161	67881	69517	70539	71635	2350	2449	2528	2572	2612	2659
G6_SLEEPAPNO	60_70	FinnGen	I9_HYPTENSHD	1.39926554722512	0.23826358557072	1.03385172287465	0.509318056377412	0.834325828090361	0.625713517552515	0.198262886587032	0.289987436549218	0.237298498830815	0.378986019489577	0.317389534171342	0.33444325859907	1.69369669734391e-12	0.411285138048073	1.32004118089797e-05	0.178981797192951	0.00857087937126174	0.0613574403945169	1170	54830	902	723	487	315	232	134	62	40	33	22	18	9	53327	53506	53742	53914	53997	54095	1709	1731	1738	1749	1753	1762
G6_SLEEPAPNO	60_70	FinnGen	I9_HYPTENSHR	1.32398479784929	0.161817435051921	1.08303816321225	0.455629743259871	0.787712798257013	0.579431747999667	0.198236631936497	0.289984591258027	0.225293351279063	0.378989435768215	0.317384276932198	0.334438817010978	2.40890239552359e-11	0.57683017746186	1.53031796929985e-06	0.229277215256597	0.0130687686418879	0.0831758021537372	1266	54994	983	787	516	335	244	142	62	40	35	22	18	9	53498	53694	53965	54146	54237	54339	1717	1739	1744	1757	1761	1770
G6_SLEEPAPNO	60_70	FinnGen	I9_IHD	0.583283924989907	-0.184871955950793	-0.35830123539137	-0.12992007621144	-0.0215451423663284	0.0436799354559901	0.0994426372714606	0.116829179138175	0.147544718812327	0.15071118179891	0.139058486094434	0.115488009468854	4.47696160997114e-09	0.113555428064018	0.0151645749341392	0.388661822493733	0.876871904151034	0.705266780006069	9626	74099	7236	6020	4309	3220	2425	1491	252	185	152	148	120	78	73251	74467	76178	77267	78062	78996	2986	3053	3086	3090	3118	3160
G6_SLEEPAPNO	60_70	FinnGen	I9_ISCHHEART	0.616936803192577	-0.21430882555957	-0.340730816387868	0.0653610470697261	0.0327511378311395	0.216099409914339	0.0976767566050543	0.119071249070398	0.150697716422625	0.143146766736238	0.143075331201905	0.115406068987733	2.68235127551006e-10	0.0718863985279628	0.023757909481514	0.647957407151452	0.818940151378008	0.0611356106417227	9581	74617	7345	6019	4229	2979	2193	1301	253	181	151	147	115	78	73589	74915	76705	77955	78741	79633	3011	3083	3113	3117	3149	3186
G6_SLEEPAPNO	60_70	FinnGen	I9_MI	0.578135126177483	-0.346934950364117	-0.00491205748790047	-0.0374369549519236	-0.341111750233563	0.0346672793751894	0.151097022715153	0.197539100614118	0.201443693694846	0.236981748436488	0.278431910190739	0.205673948106728	0.000130109656128996	0.0790397649491192	0.980546095036364	0.874477285680191	0.220531027577727	0.866147034289926	3923	71638	3115	2372	1599	1149	813	470	99	67	59	47	32	24	69556	70299	71072	71522	71858	72201	2791	2823	2831	2843	2858	2866
G6_SLEEPAPNO	60_70	FinnGen	I9_MI_STRICT	0.575368339222001	-0.438450710702285	0.0460731415739239	-0.115477204958977	-0.387502336174028	0.016786370658655	0.15814938958655	0.214539555837261	0.201469525729166	0.251222291512511	0.289728636859543	0.210058822655521	0.000274622779214687	0.0409849347134471	0.819113433601081	0.645759237833986	0.181070421162247	0.93630667770726	3521	71204	2764	2163	1493	1088	774	448	89	61	56	43	31	23	69095	69696	70366	70771	71085	71411	2777	2805	2810	2823	2835	2843
G6_SLEEPAPNO	60_70	FinnGen	I9_NONISCHCARDMYOP	1.20960076056555	0.324234480217452	0.49029741369947	0.838953396284618	1.23751407580612	1.12237253843539	0.197514021061257	0.268224101778339	0.317036248965756	0.334078383631346	0.302278132433662	0.289556377955734	9.11826951807935e-10	0.226732261866457	0.121983209523258	0.0120305428369877	4.24070572200008e-05	0.000106109354961295	1132	65954	913	664	377	231	125	78	56	34	29	26	18	12	63611	63860	64147	64293	64399	64446	2506	2528	2533	2536	2544	2550
G6_SLEEPAPNO	60_70	FinnGen	I9_OTHARR	0.673350735580491	0.193680165029096	0.262301208739205	-0.363317995634427	0.0452892758181052	0.415717066034633	0.156181580317119	0.165981178888187	0.201295254634641	0.334108446231629	0.268171791545997	0.20969535578038	1.6227361673842e-05	0.243258719379201	0.192551879893516	0.276848870921269	0.865889788254773	0.0474254278843015	3405	63720	2597	2139	1334	844	619	379	103	74	44	28	31	23	62083	62541	63346	63836	64061	64301	2342	2371	2401	2417	2414	2422
G6_SLEEPAPNO	60_70	FinnGen	I9_OTHHEART	0.857719803633665	0.171161275590883	0.406756459987623	0.149715593507834	0.16279017579161	0.368790589824556	0.0814130699120549	0.0950427765924456	0.104432048213448	0.144535738828799	0.145917428879548	0.122229635682369	5.93262674346287e-26	0.0717207342417978	9.82234357070351e-05	0.300277781532982	0.264579621869461	0.00255126020059616	12007	70307	9487	7571	4813	3091	2104	1239	390	266	195	127	97	69	69774	71690	74448	76170	77157	78022	2663	2787	2858	2926	2956	2984
G6_SLEEPAPNO	60_70	FinnGen	I9_PAD	-0.0598972760306214	-0.428240015861308	-0.150501860596167	0.185460120051894	-0.0399018311924927	0.540193732278708	0.230446057807997	0.230371912096406	0.250889723950185	0.268105800142008	0.316913243799026	0.243331998296668	0.794926364983354	0.0630402873489617	0.54859117206339	0.489099184202572	0.899804953581642	0.0264196893176368	2787	82360	2310	1854	1168	727	466	223	58	47	42	33	24	17	79337	79793	80479	80920	81181	81424	3442	3453	3458	3467	3476	3483
G6_SLEEPAPNO	60_70	FinnGen	I9_PAROXTAC	0.990757981928015	0.322195308071048	0.549398931581148	-0.0934299345019579	-0.2995316476147	0.744719635707075	0.245625535959773	0.291011572485995	0.318363103529102	0.501398865721201	0.578444354953081	0.318510026954699	5.4926104228914e-05	0.268226339450136	0.084401554200049	0.852179283155874	0.60458194268562	0.0193802145301611	1127	31366	850	678	450	321	220	123	39	24	17	12	11	10	30720	30892	31120	31249	31350	31447	884	899	906	911	912	913
G6_SLEEPAPNO	60_70	FinnGen	I9_PHLETHROMBDVTLOW	-0.254402310278451	-0.340134930779484	0.622857362350234	0.380487109101081	0.0427203043775404	0.192559273852883	0.500552428052751	0.447720211403791	0.334028365710665	0.447692911594997	0.500406920662368	0.378463426483791	0.6112828788253	0.447431409983862	0.0622257052121133	0.395389499174039	0.931966344113814	0.610897823461659	827	75351	632	451	302	206	164	106	21	18	17	9	10	7	72438	72619	72768	72864	72906	72964	3087	3090	3091	3099	3098	3101
G6_SLEEPAPNO	60_70	FinnGen	I9_POSTAMI	-0.00669857971775091	-1.96354517377986	-13.0686734957048	-0.153585317506625	-0.521172674952628	-0.583825156364851	0.501118737559013	1.00045184227116	261.104116441992	0.448078189578701	0.500762431759229	0.409264208506767	0.98933479478653	0.0496858843840083	0.960081285136249	0.73177559962727	0.297987721465492	0.153717186160491	604	67729	383	364	358	309	261	171	8	7	10	13	10	6	65302	65321	65327	65376	65424	65514	2640	2641	2638	2635	2638	2642
G6_SLEEPAPNO	60_70	FinnGen	I9_SEQULAE	0.224939134701503	0.154902155647805	0.20672387707712	-0.108815857926099	0.244453048888547	0.0979022130177472	0.250909433730296	0.224505270676385	0.278073350213763	0.408718522871757	0.354052337005466	0.378397704835669	0.369988275265611	0.490212341837774	0.457230514730446	0.790056944322232	0.489915481598452	0.795844845648792	1787	80209	1441	1088	658	401	268	162	47	36	25	16	13	7	77143	77496	77926	78183	78316	78422	3365	3376	3387	3396	3399	3405
G6_SLEEPAPNO	60_70	FinnGen	I9_STR	0.657054208343965	-0.221350218806979	-0.229307626999743	-0.718803594106485	-0.336376829657289	0.114001852988432	0.140274347523071	0.180718880862325	0.224499982296966	0.354121523867691	0.302126938429681	0.236463175662026	2.81240299552285e-06	0.22063862859936	0.307057908890083	0.0423746547329087	0.265552736547004	0.629726029898822	4028	81325	3313	2502	1607	1026	695	363	106	62	43	28	25	18	78576	79387	80282	80863	81194	81526	3358	3402	3421	3436	3439	3446
G6_SLEEPAPNO	60_70	FinnGen	I9_STR_EXH	0.665068616895366	-0.203613623678428	-0.244261128355063	-0.765663325848807	-0.334220175533341	0.09504040671591	0.145866319095656	0.186766654573295	0.236545834345309	0.378498309054736	0.316818490619033	0.25073254015448	5.12903971936841e-06	0.275623598768628	0.301783409762183	0.04308370472835	0.29145900763731	0.704650031717357	3615	81747	2970	2290	1471	942	633	324	97	57	37	25	22	16	78922	79602	80421	80950	81259	81568	3373	3413	3433	3445	3448	3454
G6_SLEEPAPNO	60_70	FinnGen	I9_STR_SAH	0.649737589193052	-0.158103607447112	-0.269058632203028	-0.670725410286505	-0.335477975948896	-0.00165757816314013	0.138987689650591	0.172670889943641	0.224501503638108	0.333934340845482	0.289312355425295	0.236452460946935	2.94261499798617e-06	0.359858072443512	0.230733549190161	0.0445843730179505	0.246223853622787	0.994406718428245	4188	80760	3407	2562	1661	1087	751	414	109	64	43	30	26	18	78090	78935	79836	80410	80746	81083	3342	3387	3408	3421	3425	3433
G6_SLEEPAPNO	60_70	FinnGen	I9_UAP	0.613939046267745	-0.0780776512959017	-0.248284161251883	-0.619452201603705	0.10396834364914	0.113616796011262	0.183945846532755	0.209624049803243	0.2681531425502	0.378595346978705	0.268120023317327	0.250883137968295	0.000845030110289429	0.70954656128769	0.354495690283008	0.101800778743366	0.698187787987271	0.650644222081683	2303	75949	1766	1467	1015	725	513	305	73	52	37	30	28	16	73288	73587	74039	74329	74541	74749	3125	3146	3161	3168	3170	3182
G6_SLEEPAPNO	60_70	FinnGen	I9_VARICVE	-0.352458565671177	-0.361160999579927	-0.907660221182257	-0.510600491368003	-1.10690281458566	-0.317917590937112	0.408952372511843	0.31702535383158	0.447765642936945	0.378633889271762	0.447709282289297	0.209537349446163	0.388766078284682	0.254612226534395	0.042653445937957	0.177486846636132	0.0134220674051199	0.129207133038646	1626	75364	936	881	727	668	619	530	24	21	21	24	22	23	72925	72980	73134	73193	73242	73331	3105	3108	3108	3105	3107	3106
G6_SLEEPAPNO	60_70	FinnGen	I9_VTE	0.458999076088513	0.0910550430706472	0.244465555070396	-0.193909424421029	0.0989623356218408	-0.00826659069647784	0.201071749152297	0.214079014404495	0.250759350148149	0.378446567114962	0.316764557429824	0.28922219863523	0.0224443539936055	0.67059334915031	0.329609342635053	0.608383287698091	0.754724345106332	0.977197852829574	2531	85514	2018	1390	815	520	393	248	64	44	30	20	21	12	82399	83027	83602	83897	84024	84169	3564	3584	3598	3608	3607	3616
G6_SLEEPAPNO	60_70	FinnGen	ILD_DIFF_DG	0.941875861690286	0.307078263674126	0.0331111944813097	0.132350876083277	0.0227943730503275	0.464613283118207	0.0769908040500102	0.0877001246910043	0.118815711015395	0.133539529797948	0.136903243441565	0.0980498456348805	2.05581355290951e-34	0.000462720680738081	0.780492788617705	0.32163730838348	0.867763580785318	2.15261725732169e-06	15344	60022	11593	8696	5875	4021	3013	2004	415	271	199	166	138	110	61058	63955	66776	68630	69638	70647	2300	2444	2516	2549	2577	2605
G6_SLEEPAPNO	60_70	FinnGen	ILD_FOR_EXCL	1.03769673595383	0.0126672898529102	-1.48258318222715	-0.0564462645384221	0.0812082383271959	0.200854664944252	0.25902738094095	0.378448451605101	1.0001873914487	0.577666665324146	0.500328143566741	0.40862583868789	6.17223183166712e-05	0.973298482163207	0.13825904923035	0.92215920041476	0.871061775894343	0.623046782808127	871	88117	673	464	275	189	146	106	24	12	8	10	9	6	84566	84775	84964	85050	85093	85133	3725	3737	3741	3739	3740	3743
G6_SLEEPAPNO	60_70	FinnGen	ILD_SYST_AUTO_DISEASES	0.365844186415255	-0.118470776310839	0.135568078997706	-0.117547672257829	-0.438686633802323	0.0361522111169234	0.209810586690973	0.21922177507866	0.224568998122081	0.28940495672521	0.316835347111435	0.200812780079236	0.08121352217318	0.588910737458031	0.546055625271643	0.684617540451718	0.166178275993143	0.857129460797023	2689	80836	1813	1540	1097	827	689	502	64	49	40	30	25	25	78286	78559	79002	79272	79410	79597	3362	3377	3386	3396	3401	3401
G6_SLEEPAPNO	60_70	FinnGen	J10_ASTHMA	1.4036860692466	0.521411955923507	0.0831800356310999	-0.236425758212973	-0.334367582491142	0.0388615570114447	0.116680384299187	0.149793746775757	0.214826502463486	0.289862225126633	0.289781922756818	0.201645557241253	2.46621382158623e-33	0.000499795517984074	0.698610859007239	0.414701065474045	0.248557835089985	0.847176607758708	3409	51099	2376	1891	1393	1014	803	562	144	80	46	34	28	25	50127	50612	51110	51489	51700	51941	1861	1925	1959	1971	1977	1980
G6_SLEEPAPNO	60_70	FinnGen	J10_ASTHMA_EXMORE	1.38733306956458	0.506026804265852	0.0680953823353323	-0.25156467969905	-0.350008969331202	0.0175017317936584	0.116805771537688	0.149889067965087	0.214893270876268	0.289909326628382	0.289828209711824	0.201756538777833	1.55368522944442e-32	0.00073545581501753	0.751334648879605	0.385539023857868	0.227184663966451	0.930872784735408	3409	48659	2376	1891	1393	1014	803	562	144	80	46	34	28	25	47780	48265	48763	49142	49353	49594	1768	1832	1866	1878	1884	1887
G6_SLEEPAPNO	60_70	FinnGen	J10_ASTHMA_INCLAVO	1.13046352227978	0.560710188461484	0.0552803338560542	0.0195628330598595	-0.285751138290071	0.0373416850481616	0.106110503517211	0.119666974201572	0.186845194856527	0.22456281610702	0.258983312624637	0.197120471251786	1.67670420904646e-26	2.79156749342153e-06	0.767335714046607	0.930579949051081	0.269872015842574	0.849751224805904	5003	79679	3667	3006	1919	1318	971	617	196	120	62	44	32	26	77633	78294	79381	79982	80329	80683	3186	3262	3320	3338	3350	3356
G6_SLEEPAPNO	60_70	FinnGen	J10_ASTHMA_MAIN	1.43974066349729	0.788888929926315	-0.10187924853844	-0.161868424878663	-0.235407356692334	0.0130847182649597	0.135504299525766	0.151484331202406	0.268607905947343	0.317349830856795	0.302615057576074	0.214806736595368	2.27877293586623e-26	1.911686612389e-07	0.704475410931456	0.610007285765817	0.436621922067741	0.951427771274863	2454	50371	1627	1406	1054	775	645	490	114	71	35	29	25	22	49286	49507	49859	50138	50268	50423	1798	1841	1877	1883	1887	1890
G6_SLEEPAPNO	60_70	FinnGen	J10_ASTHMA_MAIN_EXMORE	1.42255604957723	0.773001654088945	-0.117448731550594	-0.177474947777935	-0.251633257405529	-0.00892744291186217	0.13561821177756	0.151584146175247	0.268664843572923	0.317395191326752	0.302660751733736	0.214923634805753	9.66221759909629e-26	3.40572038873916e-07	0.661997452691631	0.576051986245553	0.405745630897883	0.966867203484177	2454	47931	1627	1406	1054	775	645	490	114	71	35	29	25	22	46939	47160	47512	47791	47921	48076	1705	1748	1784	1790	1794	1797
G6_SLEEPAPNO	60_70	FinnGen	J10_ASTHMA_OTHER_THAN_NONALLERGIC	1.41568727942284	0.429839745433675	0.323197741010873	-0.0117902294018686	-0.100471048324736	0.0958464986436617	0.11383659174571	0.155587083545353	0.19347410389995	0.268014513962664	0.267971511388025	0.214106918169492	1.66359828642588e-35	0.00573262082301203	0.0948212453024466	0.964911569204609	0.707711168323639	0.654400631283364	3248	83856	2308	1814	1284	896	708	475	151	82	52	37	30	22	81245	81739	82269	82657	82845	83078	3400	3469	3499	3514	3521	3529
G6_SLEEPAPNO	60_70	FinnGen	J10_CHRONSINUSITIS	0.483873881107476	0.766174945439749	-0.375385412751549	0.040564781615199	-0.998276322904185	0.284868364624309	0.354494124509018	0.251095430421523	0.500574242968856	0.447817865258184	0.707444795938041	0.289377891041293	0.17226244734657	0.00227830246885569	0.453309173380452	0.927823770212285	0.158214725218469	0.324910778821866	937	71781	590	525	400	316	253	208	30	24	13	14	11	12	69332	69397	69522	69606	69669	69714	2766	2772	2783	2782	2785	2784
G6_SLEEPAPNO	60_70	FinnGen	J10_COPD	1.39126721337187	0.227300333467138	-0.0206005235296132	0.0827720204166092	0.206496845222766	0.347226349501971	0.110299619132291	0.168149501431824	0.243551493273469	0.30232688437121	0.302252705994399	0.302160474125256	1.7785212098905e-36	0.176447225634762	0.932592237070678	0.784251238608045	0.494485078719868	0.250495988772487	3326	75466	2789	2055	1245	730	446	219	147	69	40	27	19	11	72991	73725	74535	75050	75334	75561	2865	2943	2972	2985	2993	3001
G6_SLEEPAPNO	60_70	FinnGen	J10_COPDNAS	1.34509951127205	0.164214302598262	-0.0515461883961101	0.122809388049375	0.157730151215936	0.408698770787033	0.114207008299996	0.175507346360868	0.250991137129312	0.302331431049547	0.316935388235768	0.302160026796425	5.08428575962731e-32	0.349450915947897	0.837282625948019	0.68458991717003	0.618714617765814	0.176186500642807	3219	75363	2714	2005	1205	705	426	203	137	64	38	26	18	11	72872	73581	74381	74881	75160	75383	2859	2932	2958	2970	2978	2985
G6_SLEEPAPNO	60_70	FinnGen	J10_COPDNAS_INCLAVO	1.14781365910251	0.377126044077079	0.152714826957057	0.200470118995726	0.0563100151022721	0.318349579429656	0.111773917588753	0.138828446187769	0.201004248957641	0.258985651142192	0.302128069754642	0.302049579129824	9.71412451910124e-25	0.00659782482027332	0.447398536267876	0.4388960276835	0.852148370298802	0.291899101128423	3815	84992	3173	2438	1454	843	504	220	167	95	51	31	19	11	82014	82749	83733	84344	84683	84967	3453	3525	3569	3589	3601	3609
G6_SLEEPAPNO	60_70	FinnGen	J10_INFLUPNEU	0.304608438816205	0.0298496198449473	0.108726566041329	-0.151398604166469	0.0886447989066503	0.467082104062148	0.137722200494665	0.136293462787847	0.16562097228895	0.236534764945621	0.219062632925775	0.183487035798681	0.0269832600001537	0.82664232337609	0.511516457466605	0.522127649155335	0.685731093372062	0.0109094360543673	6543	79474	5390	3674	2307	1364	894	508	151	111	76	56	46	30	77196	78912	80279	81222	81692	82078	3280	3320	3355	3375	3385	3401
G6_SLEEPAPNO	60_70	FinnGen	J10_LOWCHRON	1.26925172241784	0.238822174415092	0.0988161557472611	-0.10293961750036	-0.330964462660872	0.201759172423449	0.089241605601568	0.12135341929739	0.155722334617815	0.205176898348826	0.224503318791662	0.145697915986534	6.62984042982433e-46	0.0490693222259888	0.525711271061112	0.615870446267972	0.140425747535993	0.16612056210532	6231	75859	4599	3781	2604	1766	1321	861	247	139	96	70	58	48	74239	75057	76234	77072	77517	77977	3005	3113	3156	3182	3194	3204
G6_SLEEPAPNO	60_70	FinnGen	J10_PLEURA	1.26333065437178	0.357678897808374	-0.142815590013808	-0.233050169465629	-1.06119149858838	0.373502229278043	0.142898512014911	0.200942246339782	0.333917663301414	0.447651062789073	0.707377313579944	0.354078449888584	9.5074411048036e-19	0.0750745767091115	0.668871718684068	0.602640739107013	0.133568441354017	0.291490604463532	2193	86898	1858	1195	684	415	266	135	82	40	18	11	7	8	83520	84183	84694	84963	85112	85243	3631	3673	3695	3702	3706	3705
G6_SLEEPAPNO	60_70	FinnGen	J10_PNEUMOBACT	0.0997713918055262	-0.220133228592098	-0.333726407142588	-0.0676621305693752	0.376370109217147	0.192469933418634	0.259148121009627	0.25903706531492	0.333989883542685	0.354148205832816	0.289360828403455	0.316825411671442	0.700239230339712	0.39542871094179	0.317692427947196	0.848481739489528	0.193362961382326	0.54352229240603	2088	73869	1696	1168	773	503	346	201	43	32	24	25	21	10	71189	71717	72112	72382	72539	72684	3029	3040	3048	3047	3051	3062
G6_SLEEPAPNO	60_70	FinnGen	J10_PNEUMOBACTEROTH	0.0167968923977327	-0.310093433321522	-0.387713561821164	-0.126287100765859	0.26518732626053	0.156444940671638	0.278234755798098	0.278132754956465	0.354170909104619	0.37851811246368	0.31684932497393	0.33390348101192	0.951861351793155	0.264888307633179	0.273644787761041	0.738654584608817	0.402620170262437	0.639403175793124	1974	73832	1613	1104	727	470	323	189	38	29	22	21	18	9	71129	71638	72015	72272	72419	72553	3026	3035	3042	3043	3046	3055
G6_SLEEPAPNO	60_70	FinnGen	J10_PNEUMONAS	0.500397958548063	0.0306536432092593	0.202089834784272	0.0192475130505374	0.0982702030095455	0.704158477966357	0.139001369750958	0.15207533851716	0.180727817214986	0.250798304094952	0.250755593597649	0.196987557814283	0.000318278574031653	0.840253839996302	0.263481608936101	0.938826414128672	0.695134796645168	0.000350717775086824	5261	78574	4386	2943	1767	1030	669	364	135	94	64	46	37	26	76079	77522	78698	79435	79796	80101	3235	3276	3306	3324	3333	3344
G6_SLEEPAPNO	60_70	FinnGen	J10_PNEUMONIA	0.298422562438353	-0.00368772644191385	0.0935154912360486	-0.13035974121193	0.11243979863001	0.507274092630663	0.140268874767691	0.141413922944025	0.170201569573601	0.236524575620467	0.219052728913912	0.183484133014576	0.0333782468940408	0.979195495910421	0.582703768272534	0.581533108802247	0.607741379006276	0.00569794419468228	6280	80262	5203	3508	2182	1320	870	487	143	106	74	56	46	30	77869	79564	80890	81752	82202	82585	3327	3364	3396	3414	3424	3440
G6_SLEEPAPNO	60_70	FinnGen	J10_PNEUMOPROBBAC	0.381684377482952	-0.00657843233438388	0.0830808882837086	-0.104140183375278	0.135237854892682	0.542789180381528	0.136463894914187	0.142787366938852	0.172645448905253	0.236518050461529	0.219049876736084	0.183478915270992	0.00515855426893962	0.963253238371825	0.630358314623253	0.659715903991409	0.536981575893258	0.00309321732178558	6124	80619	5076	3433	2140	1291	848	471	145	104	73	56	46	30	78181	79824	81117	81966	82409	82786	3341	3382	3413	3430	3440	3456
G6_SLEEPAPNO	60_70	FinnGen	J10_RESPIRATORY	1.0364707756722	0.246579214856146	0.129519756129508	-0.0159113853425889	0.0489561606274385	0.47559325941266	0.0831336237954249	0.0996853583969589	0.12354455504547	0.154937848575585	0.145291475641979	0.100823743505849	1.12254692970838e-35	0.0133768706514627	0.294470589397454	0.918204821899871	0.736153565528438	2.39258348507039e-06	12973	50765	9739	7591	5287	3723	2814	1837	346	222	179	145	128	105	51773	53921	56225	57789	58698	59675	1880	2004	2047	2081	2098	2121
G6_SLEEPAPNO	60_70	FinnGen	J10_SEPTDEV	1.88362339790284	0.494089898143711	0.508473034203788	-0.372778326498337	0.534699656723893	0.25634884459344	0.244128880271212	0.378821746934538	0.409084710287188	0.707510928536442	0.378634578165285	0.334005139181299	1.20326993113566e-14	0.192137888912662	0.213885183810075	0.598272046433052	0.157897373562123	0.442784470648827	530	71668	292	275	226	180	171	149	28	16	12	8	15	9	69086	69103	69152	69198	69207	69229	2792	2804	2808	2812	2805	2811
G6_SLEEPAPNO	60_70	FinnGen	J10_SINUSITIS	0.428592595196836	0.293613691308492	-0.2765088468696	0.0519753286353903	-0.431685412577559	0.798190228775919	0.302369409927517	0.268091138672285	0.408823661473681	0.408799123719955	0.500409581985491	0.236488280490078	0.15635229675628	0.273428574394931	0.498816958617056	0.89882841569362	0.388322142161356	0.000737677491590457	1237	78212	876	694	532	374	285	181	32	25	17	16	16	18	75379	75561	75723	75881	75970	76074	3162	3169	3177	3178	3178	3176
G6_SLEEPAPNO	60_70	FinnGen	J10_UPPERDIS	0.980512035921902	0.217314829749867	-0.12295688414823	-0.0943018121097905	0.211502448024582	0.124663535839906	0.140811370803145	0.168163749992652	0.22476903934098	0.250970237484669	0.197232126352596	0.161270696794066	3.3238928433808e-12	0.196259827257824	0.584353608687509	0.707103516825318	0.28356154251067	0.439517656925688	3608	72564	2376	2020	1492	1135	951	739	109	76	62	54	53	39	70733	71089	71617	71974	72158	72370	2954	2987	3001	3009	3010	3024
G6_SLEEPAPNO	60_70	FinnGen	J10_UPPERINFEC	0.31236887440541	0.401310830293194	-0.245156446423042	0.281221293243863	-0.00397760466486723	0.387733615208558	0.193771088765361	0.157573616229151	0.268092095394966	0.250888817248783	0.289373376696899	0.214039122954769	0.106950845591067	0.0108711085868086	0.360481164562975	0.262330400379427	0.98903295993991	0.0700622289564578	3307	79354	2452	1934	1283	810	582	364	88	71	41	33	26	22	76872	77390	78041	78514	78742	78960	3249	3266	3296	3304	3311	3315
G6_SLEEPAPNO	60_70	FinnGen	J10_VASOALLERRHIN	0.630066194212847	0.127897614189527	-0.0534360631411998	-1.01883798934612	-0.525317163164197	0.446496523565396	0.448069693717555	0.500586755828427	0.57795125652568	1.00032306286212	0.707502781866644	0.333971022265975	0.159670978112943	0.798340494821232	0.926334371261214	0.308436151150754	0.457787578404825	0.181244856936687	526	71698	320	270	200	174	157	129	11	9	8	7	10	9	69122	69172	69242	69268	69285	69313	2771	2773	2774	2775	2772	2773
G6_SLEEPAPNO	60_70	FinnGen	J10_VOCALLARYNX	1.3308366434053	0.1922325442162	0.0339390405148431	-0.27072430217319	0.593890372808144	0.406062934300311	0.18424467855151	0.268245100508173	0.334180684592291	0.447784620071088	0.26811351993589	0.236519348104893	5.07772714028729e-13	0.473602295367034	0.919106761507709	0.545454126232234	0.0267552197150988	0.0860106845442438	1494	71995	999	816	585	422	346	276	49	27	26	23	28	18	69597	69780	70011	70174	70250	70320	2844	2866	2867	2870	2865	2875
G6_SLEEPAPNO	60_70	FinnGen	JOINTPAIN	0.326398206636827	0.787876576508805	0.287411352860799	-0.132321570792968	0.115648998063819	0.286974722056486	0.269372058328541	0.185317236526216	0.279375336637416	0.379410407110426	0.31775042706841	0.244406699648101	0.225627120345065	2.12341742783433e-05	0.303590479595965	0.727272667164763	0.715886580425354	0.240327419000821	2306	49970	1517	1257	829	621	519	406	54	45	28	17	20	17	48959	49219	49647	49855	49957	50070	1746	1755	1772	1783	1780	1783
G6_SLEEPAPNO	60_70	FinnGen	K11_APPENDACUT	0.14840886872816	0.250464652463512	-0.104160369132143	0.115557910778875	0.243709094340977	-0.368077718736763	0.354242267910063	0.2680359949836	0.354184357608163	0.354130056046348	0.316793729820756	0.316712818428299	0.675254591826385	0.350074861564244	0.768692818154264	0.744186122623648	0.441715840515955	0.245161824173506	1188	83004	742	663	519	414	331	280	30	28	23	20	14	10	79919	79998	80142	80247	80330	80381	3501	3503	3508	3511	3517	3521
G6_SLEEPAPNO	60_70	FinnGen	K11_APPENDIX	0.11391009303186	0.223690867184766	-0.132425711506428	0.0846695391077318	0.204556676221298	-0.324165699607172	0.354237700168409	0.268038615366572	0.354184623963554	0.354132246692218	0.31679430192011	0.302022382770828	0.747783017589085	0.403972719690194	0.708486949724642	0.811035663874787	0.518468353664753	0.283128996687432	1234	83017	770	686	534	428	343	293	30	28	23	20	14	11	79947	80031	80183	80289	80374	80424	3504	3506	3511	3514	3520	3523
G6_SLEEPAPNO	60_70	FinnGen	K11_CARIES_1	0.335852279453396	0.387934609930468	0.247585903306273	0.250357488400021	0.462502034504415	0.227005686843438	0.0949361980166076	0.0771867433217671	0.100705226304445	0.124732909823074	0.131453974081206	0.378760439672508	0.00040368486140116	5.0101753099992e-07	0.0139510657095272	0.0447338400708489	0.000434227466727885	0.5489472265193	17061	61582	12571	10717	7192	4473	2924	774	388	317	184	113	62	7	63161	65015	68540	71259	72808	74958	2523	2594	2727	2798	2849	2904
G6_SLEEPAPNO	60_70	FinnGen	K11_CARIES_3	0.317494484341597	0.387225342948031	0.167908150990367	0.286893398238	0.373951358912936	0.321896228133219	0.0975283838522405	0.0788053192379646	0.107095902379365	0.126491369289864	0.142142982289478	0.378749947468688	0.00113230378564058	8.93755220124731e-07	0.116920850041468	0.0233239200051642	0.00851813265432313	0.395385606770686	16058	63177	11878	10087	6737	4139	2681	698	364	297	168	104	53	7	64421	66212	69562	72160	73618	75601	2572	2639	2768	2832	2883	2929
G6_SLEEPAPNO	60_70	FinnGen	K11_CARIES_INCLAVO	0.335057216165184	0.387280700042526	0.237491003996475	0.248919840305105	0.460418952546766	0.211330212914253	0.0949366654834404	0.0771872795401943	0.101159006015856	0.124734056794442	0.131454848308072	0.378749463876354	0.000416706242224579	5.23710565536389e-07	0.0188897260507888	0.0459769934648204	0.000460935548658322	0.576865997624877	17059	61535	12569	10716	7189	4473	2926	776	387	316	183	113	62	7	63115	64968	68495	71211	72758	74908	2523	2594	2727	2797	2848	2903
G6_SLEEPAPNO	60_70	FinnGen	K11_CHOLELITH	-0.110396454626164	-0.229479790162993	-1.16297664524343	-0.58646702052374	-0.100758741975179	0.214363222076085	0.224656570440485	0.193530059404048	0.354167978110049	0.302216528425839	0.224502959097318	0.150330818398516	0.623142884631635	0.23571793532959	0.00102458789642585	0.0523125880791829	0.65357010965947	0.153884711663743	3680	77549	2552	2183	1576	1181	941	691	67	53	43	47	47	45	75338	75707	76314	76709	76949	77199	3272	3286	3296	3292	3292	3294
G6_SLEEPAPNO	60_70	FinnGen	K11_CHRONGASTR	-0.00498889371142444	-0.0899533654970374	0.0610440073038343	-0.0119406931615302	-0.0377812920596639	0.0587097163587768	0.35422984839457	0.302229491989761	0.333997079300942	0.408793431879007	0.408758330233152	0.354194489640046	0.988763144333403	0.765983549962319	0.854979989544181	0.976697423767651	0.926356872151332	0.86834929714889	1275	73782	983	815	571	398	287	176	31	25	18	16	13	8	71163	71331	71575	71748	71859	71970	2880	2886	2893	2895	2898	2903
G6_SLEEPAPNO	60_70	FinnGen	K11_CONSTIPATION	-0.0468170394353704	0.175229061470985	-0.167842189119292	-0.0212673483527747	-0.293934821446928	0.220587018836909	0.190130691245582	0.137488705877954	0.200961555061188	0.22447119699221	0.25892944050015	0.183738114759839	0.805499473814432	0.202487030448174	0.403607635514941	0.924517993871451	0.256294570046944	0.229925330651332	4451	81883	3396	2969	1959	1316	937	550	114	97	62	46	35	30	79442	79869	80879	81522	81901	82288	3382	3399	3434	3450	3461	3466
G6_SLEEPAPNO	60_70	FinnGen	K11_DENTOFACIAL_ANOMALIES	-0.0351388426944135	0.433223331272402	0.603181890446056	-0.253699575513474	0.584983445276197	0.590922920279204	0.578227844220239	0.37913511436577	0.409257556310423	0.707697157051296	0.448040183723784	0.354494923867204	0.951542470001482	0.253178905484252	0.140523534809165	0.719979587572074	0.191671776132333	0.0955256899138596	638	61690	409	352	254	182	144	120	17	17	13	10	8	8	59605	59662	59760	59832	59870	59894	2297	2297	2301	2304	2306	2306
G6_SLEEPAPNO	60_70	FinnGen	K11_DIAHER	0.212834365076489	-0.152694392838082	0.27131537988559	0.513804768350858	0.287638838408788	0.53460361197703	0.278206040320782	0.278111359731317	0.278128796157586	0.316881149096122	0.354115105648857	0.289314242674741	0.444257109453799	0.582977674092963	0.329310983925904	0.104922633106772	0.416633867004954	0.0646269020500525	1566	74926	1213	1022	648	389	267	166	44	33	28	19	16	12	72219	72410	72784	73043	73165	73266	3016	3027	3032	3041	3044	3048
G6_SLEEPAPNO	60_70	FinnGen	K11_DISORD_TEETH	0.506069006945412	-1.30042321211898	0.393649215263481	0.140019307571965	0.112895345840973	1.00299089647283	0.334460413424354	0.707555281452098	0.409023559679543	0.577886576751082	0.577911756338314	0.354369482685859	0.130256571573381	0.0660756090019376	0.335842647475855	0.808551213108176	0.845118571634575	0.00464966033152775	979	61920	756	612	347	203	142	90	18	12	14	9	10	8	59835	59979	60244	60388	60449	60501	2290	2296	2294	2299	2298	2300
G6_SLEEPAPNO	60_70	FinnGen	K11_DIVERTIC	0.0940759135441105	0.282133950638275	-0.0320871662775648	-0.118436032822792	0.369166847581399	0.291453302609016	0.178338219476585	0.140373017302575	0.205266679094478	0.268142238511509	0.214277676843147	0.219183901501121	0.597836673439427	0.0444431137550253	0.875781257024925	0.658712771013925	0.084916876505115	0.183610414741619	4593	69847	3674	2850	1799	1094	755	423	118	96	58	46	40	21	67874	68698	69749	70454	70793	71125	2774	2796	2834	2846	2852	2871
G6_SLEEPAPNO	60_70	FinnGen	K11_ENERCOLNONINF	-0.151163747030319	0.0362630528713109	-0.0963498445313494	-1.00001961214712	-0.661446586173618	-0.162447574592944	0.378536748115691	0.289303128402989	0.378461138729645	0.707363839091521	0.577643117946102	0.378346800589895	0.689644873359498	0.90024946436611	0.799045042808793	0.157441969100746	0.25217673320502	0.66766011955324	1255	86393	935	757	490	328	251	171	23	18	14	9	8	7	83035	83213	83480	83642	83719	83799	3655	3660	3664	3669	3670	3671
G6_SLEEPAPNO	60_70	FinnGen	K11_FUNCDYSP	0.280091880339956	0.342693232606404	0.357787137101006	-0.380348876658723	0.558138591066724	0.0323169410315701	0.334157946679794	0.278214055094177	0.334067858736093	0.577785056481246	0.354228989617269	0.408861726447385	0.401917228507367	0.218038362437995	0.284168809977307	0.510353190356306	0.115107994242675	0.936999814682821	1087	73467	806	662	433	290	212	142	31	25	17	11	11	6	70842	70986	71215	71358	71436	71506	2875	2881	2889	2895	2895	2900
G6_SLEEPAPNO	60_70	FinnGen	K11_GALLBILPANC	-0.0768890031073975	-0.278891481901166	-0.934538492106298	-0.569930188486665	-0.102242056378742	0.226790878199272	0.193634646081919	0.177912710884905	0.289404763180314	0.278086433472197	0.20943475228417	0.139961845759191	0.691306343471157	0.116980397380424	0.00124148101305968	0.0404160429691674	0.625421676590685	0.105151436399873	4781	78128	3440	2791	1917	1389	1092	803	83	65	50	52	53	52	76071	76720	77594	78122	78419	78708	3315	3333	3348	3346	3345	3346
G6_SLEEPAPNO	60_70	FinnGen	K11_GASTRODUOULC	-0.613911001237448	-0.420871770025929	-0.481678779624661	0.10347095074734	-0.581228965118854	-0.180330870706546	0.447854695971369	0.334086847969399	0.408861467854653	0.35423062010374	0.500451523066297	0.37854942111091	0.170443031393197	0.207753228998695	0.238757634775282	0.770209763899572	0.245475560182076	0.633808389419961	1465	74027	1136	891	613	459	339	199	23	24	19	15	8	7	71447	71692	71970	72124	72244	72384	2886	2885	2890	2894	2901	2902
G6_SLEEPAPNO	60_70	FinnGen	K11_GIBLEEDING	-0.326591949670764	-0.390411613118582	0.0109191122906866	0.165671816278792	-0.192611934114363	0.311542339347233	0.378541033966366	0.333924331675843	0.354099614439212	0.408708264410041	0.500346439291437	0.408635585727932	0.388266694249592	0.242338399865745	0.975400112696295	0.685216803410318	0.700269170557957	0.445823395984026	1434	86633	1190	861	510	314	221	109	25	21	17	13	9	6	83197	83526	83877	84073	84166	84278	3655	3659	3663	3667	3671	3674
G6_SLEEPAPNO	60_70	FinnGen	K11_GIDISEASES	0.01525524782369	-0.0852013409542786	-0.321418721071542	-0.150949843286506	-0.0421660691868142	0.342515469704911	0.114926448227066	0.099192340490517	0.127602802211572	0.132494451746809	0.119765182547799	0.0809927886763974	0.89439961921404	0.390367656640886	0.0117722026062552	0.254581464664822	0.724783628795592	2.34771423882397e-05	17775	40349	12619	10571	7530	5698	4480	3177	284	245	205	191	176	173	43556	45604	48645	50477	51695	52998	1665	1704	1744	1758	1773	1776
G6_SLEEPAPNO	60_70	FinnGen	K11_HERING	-0.689970008264108	-0.607007702886775	-0.872222600882496	-0.559643493896003	-0.619516434682374	-0.157930021111633	0.289913102481912	0.219737140889552	0.289819519024247	0.278528418177132	0.278441899048547	0.178408828798215	0.0173163941453561	0.00573734764236369	0.00261646103598981	0.0445067194238851	0.0260852865979065	0.376041137883851	3682	75566	2685	2376	1764	1365	1046	694	52	49	41	42	36	32	73458	73767	74379	74778	75097	75449	3053	3056	3064	3063	3069	3073
G6_SLEEPAPNO	60_70	FinnGen	K11_HERNIA	-0.262771504681776	-0.309241902420707	-0.124093156670713	-0.132331929029338	-0.145276499617475	0.0838026950750068	0.181100092393105	0.149110366784642	0.159703413563588	0.183972249611892	0.18093960617927	0.13535006788707	0.146787132175928	0.0380874074859527	0.437145455098728	0.471953785913005	0.422032249119406	0.535814137727932	6350	76530	4627	4034	2890	2130	1580	1031	126	110	93	79	70	56	74956	75549	76693	77453	78003	78552	3171	3187	3204	3218	3227	3241
G6_SLEEPAPNO	60_70	FinnGen	K11_IBS	0.764635037049692	0.0200800856618119	0.505215941494973	-0.152212841599393	-0.154328936627533	0.417843775572295	0.302673951439805	0.37875645726644	0.354423829015092	0.57784645294755	0.577827223645682	0.354409973762644	0.0115282023137415	0.957719299748036	0.15402513045893	0.792231506372072	0.789403779643756	0.238404449199765	878	67622	640	502	332	238	165	119	27	19	15	8	9	8	65223	65361	65531	65625	65698	65744	2610	2618	2622	2629	2628	2629
G6_SLEEPAPNO	60_70	FinnGen	K11_INTESTOTH	-0.017861698153499	0.186364304428275	0.00787547509412164	-0.175699454125796	0.112092236667451	0.165949171152443	0.14195333641897	0.112499026468847	0.152262689263075	0.20112768583891	0.172737771230656	0.144250261859022	0.899868112042841	0.0976032188274184	0.958749452191064	0.382351544417696	0.516392922592552	0.249968686562989	8711	71867	6816	5202	3161	2065	1478	963	187	154	98	75	70	49	70668	72282	74323	75419	76006	76521	2907	2940	2996	3019	3024	3045
G6_SLEEPAPNO	60_70	FinnGen	K11_LIVER	0.109944400732349	-0.295245170001098	0.20679613255134	0.258687031295431	-0.0204233851295237	-0.086260573852121	0.316934261557679	0.333900389862591	0.333886662495017	0.408682058708006	0.447594004916924	0.408611047600361	0.728666670901674	0.376571374584556	0.535679049894947	0.526747563655053	0.963605743955091	0.832803928161088	1422	87179	1109	796	486	295	222	150	26	21	19	13	8	6	83760	84073	84383	84574	84647	84719	3706	3711	3713	3719	3724	3726
G6_SLEEPAPNO	60_70	FinnGen	K11_OESSTODUO	0.148922890521813	-0.0628064790393345	0.080845632335969	-0.192201068700885	0.152835445326598	0.341955156710343	0.141755940142921	0.130751144296003	0.145802196013508	0.193540412877622	0.159351383579113	0.125525451243475	0.293461465834459	0.630977633797257	0.579244614312173	0.32067108179475	0.337503523436513	0.00644594465999064	7291	76211	5419	4439	2985	2138	1591	1051	166	137	113	87	81	65	74786	75766	77220	78067	78614	79154	3131	3160	3184	3210	3216	3232
G6_SLEEPAPNO	60_70	FinnGen	K11_ORAL	0.426057661365744	0.339859193281829	-0.0933225337846868	0.153205581369267	0.192784158649601	0.494945834051744	0.09079373134366	0.0826517428915061	0.134490127056057	0.156055835283037	0.170566771125235	0.163605881040629	2.69769164424214e-06	3.92344458713919e-05	0.487745694814778	0.326230083375239	0.258368264896087	0.00248442036204847	15093	65859	11852	9450	5449	2933	1805	786	329	239	118	85	58	38	66017	68419	72420	74936	76064	77083	2754	2844	2965	2998	3025	3045
G6_SLEEPAPNO	60_70	FinnGen	K11_OTHDIG	-0.39780204210709	-0.141639994595221	0.196859644268205	-0.286507937777755	-0.700796728765602	-0.0318352893422684	0.3339824042411	0.250752335193303	0.267929261532159	0.408683800609793	0.500329657740292	0.316759073194409	0.233619500716093	0.572168909728537	0.462494902028103	0.483271568890841	0.161312785485317	0.919944870396313	2029	86815	1608	1188	740	489	358	226	36	31	24	14	12	10	83532	83952	84400	84651	84782	84914	3668	3673	3680	3690	3692	3694
G6_SLEEPAPNO	60_70	FinnGen	K11_OTHDISDIG	-0.298119235335135	-0.242826984588243	0.0771908969990787	0.051237071336778	-0.0878336452423182	0.534215037839965	0.378532512665345	0.316833459110649	0.354084240056596	0.447626136514757	0.500340604211742	0.378364081572325	0.430950765795723	0.443427403390868	0.82742793931331	0.908869994588682	0.860649288825328	0.157977235433205	1402	86660	1161	835	479	294	202	104	26	21	17	13	10	7	83218	83544	83900	84085	84177	84275	3657	3662	3666	3670	3673	3676
G6_SLEEPAPNO	60_70	FinnGen	K11_OTHFUNC	0.226787152946898	0.111083608416818	0.13148184556998	-0.0238907672787351	-0.465721745203687	0.160468202819624	0.268337470573196	0.25100791830352	0.334057905221999	0.447767367512614	0.577769157304208	0.408920460925131	0.398023475432807	0.658091101004055	0.693883777187213	0.957448810887355	0.420203126447189	0.694748569300673	1795	68807	1461	1098	597	362	239	134	35	29	16	9	7	6	66431	66794	67295	67530	67653	67758	2675	2681	2694	2701	2703	2704
G6_SLEEPAPNO	60_70	FinnGen	K11_OTHGASTR	0.240163085104737	0.114636435494636	0.195890183858872	0.550718634769729	0.180502229410223	0.475221815228526	0.354276414861522	0.316922609693284	0.378563215935107	0.378573186434953	0.447685228459422	0.333945378414496	0.497836704616088	0.717563192058853	0.604837182514686	0.145746318603568	0.686808419258316	0.154720928281593	976	73544	747	598	381	250	192	133	30	26	21	16	10	9	70863	71012	71229	71360	71418	71477	2880	2884	2889	2894	2900	2901
G6_SLEEPAPNO	60_70	FinnGen	K11_PULPITIS_1	0.241368392319238	0.19981329075248	0.289611516978882	0.178818049599947	0.61200087764977	0.664933372268156	0.109222239079506	0.0946860334659944	0.116883797539566	0.159749456214056	0.154068566660942	0.302181465342301	0.0271132687722952	0.0348349288869917	0.013220522868852	0.262984190402158	7.11930334449782e-05	0.0277754136741156	11837	71767	8926	7404	4533	2560	1574	417	261	203	128	73	49	11	71377	72899	75770	77743	78729	79886	3040	3098	3173	3228	3252	3290
G6_SLEEPAPNO	60_70	FinnGen	K11_PULPITIS_2	0.31604852205724	0.341936173174466	0.333525677856742	0.255474392875234	0.578746256270174	0.492016499210062	0.094161261912283	0.0767916708616205	0.0927703937502877	0.116939686265263	0.113383043693737	0.259347431328935	0.00078947100825735	8.47668438267895e-06	0.00032417523682333	0.0289131966182486	3.3194091217126e-07	0.057810423047901	18897	57416	13684	11830	8120	5230	3571	1051	415	351	222	138	87	15	59826	61680	65390	68280	69939	72459	2388	2452	2581	2665	2716	2788
G6_SLEEPAPNO	60_70	FinnGen	K11_PULPITIS_2_ONLYAVO	0.366737667453539	0.36499376107238	0.36236297332757	0.216431345904214	0.562426443349156	0.261155559637494	0.0927590580526055	0.0765843389479429	0.0924102431314577	0.120709875827858	0.116798304010755	0.354505381515011	7.69651374342125e-05	1.88006894648029e-06	8.80935510795992e-05	0.072974860012279	1.469312082398e-06	0.461319485479253	18578	58235	13476	11633	7995	5119	3473	961	418	349	215	128	79	8	60524	62367	66005	68881	70527	73039	2395	2464	2598	2685	2734	2805
G6_SLEEPAPNO	60_70	FinnGen	K11_PULPITIS_4	0.24192675234987	0.20021564513079	0.289425991118538	0.178525185674635	0.609746970347973	0.635979152870703	0.109224256284537	0.094688040890215	0.116885904048201	0.159749443671821	0.15407060777598	0.302178763708529	0.0267631912541256	0.0344745827732718	0.0132811078601762	0.26376673692549	7.57124926717732e-05	0.0353221842859443	11845	71748	8929	7407	4539	2563	1577	419	261	203	128	73	49	11	71365	72887	75755	77731	78717	79875	3038	3096	3171	3226	3250	3288
G6_SLEEPAPNO	60_70	FinnGen	K11_PULP_PERIAPICAL	-0.0660339737125793	0.212139511820153	-0.0786464820855584	0.512317099608935	0.670218491320658	0.687289654739749	0.334614088940569	0.259483773261741	0.409042627865096	0.378858773443553	0.354411113090526	0.354278408650296	0.843558604302871	0.4136173732305	0.847530992185936	0.176290860256765	0.0586141465656348	0.0523832774711138	1669	61991	1283	1043	555	314	226	133	30	25	16	14	12	8	60032	60272	60760	61001	61089	61182	2315	2320	2329	2331	2333	2337
G6_SLEEPAPNO	60_70	FinnGen	K11_PULP_PERIAPICAL_INCLAVO	0.24575142381179	0.204634137702889	0.294451303521458	0.182807415330054	0.612042648379855	0.638708110309648	0.109233428689289	0.0946988596077586	0.11689355306728	0.15975914148307	0.154075632711663	0.302179095989314	0.0244627743151481	0.0307035773121745	0.0117698826925172	0.252512141365167	7.11664512503918e-05	0.0345431173216507	11814	71579	8905	7388	4521	2556	1575	420	261	203	128	73	49	11	71202	72719	75586	77551	78532	79687	3025	3083	3158	3213	3237	3275
G6_SLEEPAPNO	60_70	FinnGen	K11_REFLUX	0.572186994691924	0.00514014763145607	0.286597975969745	0.147870152632046	0.245543301292741	0.426900775050563	0.168236038767799	0.186933110047029	0.197244976315351	0.243449737298542	0.224544281623482	0.175159906048817	0.000671161421951214	0.978063128204392	0.146222310641684	0.543588807388208	0.27416625921356	0.0148012444541121	3339	74133	2424	2020	1310	931	715	480	96	69	59	45	40	33	71973	72377	73087	73466	73682	73917	2979	3006	3016	3030	3035	3042
G6_SLEEPAPNO	60_70	FinnGen	K11_ULCER	-0.5498380000949	-0.569287983509084	-0.252317996433265	-0.26562677010275	-0.390517813790759	0.294990983044708	0.707471225174912	0.577693230739516	0.577684704033572	0.707376395260508	0.707355251709723	0.408607500248663	0.437047983112906	0.324402919074451	0.662274832811912	0.707281357991265	0.580892452909054	0.470330036590753	540	85961	376	328	236	156	125	92	9	8	8	6	8	6	82482	82530	82622	82702	82733	82766	3634	3635	3635	3637	3635	3637
G6_SLEEPAPNO	60_70	FinnGen	K11_UMBHER	0.751156725098646	0.259201463573811	0.264105205948067	0.485507743825852	0.772331047218587	0.718765135871406	0.278507164901231	0.289639032198156	0.334163431873038	0.354302013618484	0.302378286814038	0.28941069961449	0.00699499948989695	0.370834098251897	0.429324900774899	0.170586496626069	0.0106435714568615	0.0130081090210552	964	74376	648	564	416	298	207	134	36	26	21	18	18	12	71651	71735	71883	72001	72092	72165	3005	3015	3020	3023	3023	3029
G6_SLEEPAPNO	60_70	FinnGen	KNEE_ARTHROSIS	0.178163408081757	-0.0991214872360811	-0.0704403834472453	0.0253317093402967	-0.267769910645217	0.218485253854596	0.158373258677544	0.151006986116711	0.170735952458039	0.181203201481237	0.197478907089408	0.133191385530273	0.260606447697644	0.511564653981815	0.679922321947099	0.888820185783885	0.175117676948985	0.100924981637434	6367	64160	4459	3731	2655	2075	1682	1192	131	110	92	77	65	58	63499	64227	65303	65883	66276	66766	2438	2459	2477	2492	2504	2511
G6_SLEEPAPNO	60_70	FinnGen	KRA_PSY_ANXIETY	0.671663518148687	-0.0428819671876714	0.402193050098496	-0.258997773140263	-0.307415273542119	0.351109294506517	0.214633216739125	0.259173792589804	0.243620237499288	0.378634980441544	0.35419876480677	0.214059516707226	0.00175190545732064	0.868584750908619	0.0987586605095984	0.493956076293409	0.385439548889849	0.100954971708487	2073	83832	1330	1089	749	560	473	394	42	30	29	19	21	22	81030	81271	81611	81800	81887	81966	3503	3515	3516	3526	3524	3523
G6_SLEEPAPNO	60_70	FinnGen	KRA_PSY_ANXIETY_EXMORE	0.682112335744558	-0.0341597523137284	0.409828094550431	-0.250268269160377	-0.298731305091124	0.347872261652355	0.21496000229365	0.259392237025879	0.24386246170152	0.378784701307742	0.354343990429575	0.214259392630689	0.00150765590456508	0.895228310407258	0.0928463416573687	0.50879588940802	0.399197949210242	0.104460496008188	2073	68147	1330	1089	749	560	473	394	42	30	29	19	21	22	66081	66322	66662	66851	66938	67017	2767	2779	2780	2790	2788	2787
G6_SLEEPAPNO	60_70	FinnGen	KRA_PSY_ANYMENTAL	0.541536568790552	-0.187014379941947	-0.0421264968649083	-0.257594638087704	0.00547561016478101	0.321133631747588	0.136938216707142	0.16373472024783	0.178248135289675	0.224739639957718	0.183802957854054	0.129521179662295	7.66611705299445e-05	0.25337957002487	0.813171755722547	0.251715973740259	0.97623401316822	0.013160699208452	5934	73194	4023	3261	2260	1641	1380	1082	113	73	73	70	71	61	71981	72743	73744	74363	74624	74922	3011	3051	3051	3054	3053	3063
G6_SLEEPAPNO	60_70	FinnGen	KRA_PSY_MOOD	0.502001131234926	0.385613794218701	0.134853829451919	-0.0445764469588078	-0.0417634174443073	0.396460769964814	0.225031790685699	0.193807290822868	0.236924108630829	0.278293793285278	0.243446024327341	0.148690411027342	0.0256943173555288	0.0466265931808015	0.569230081597336	0.872741131548823	0.86379050501714	0.0076679674469137	2515	81634	1392	1207	981	800	768	689	52	45	41	44	45	46	79347	79532	79758	79939	79971	80050	3358	3365	3369	3366	3365	3364
G6_SLEEPAPNO	60_70	FinnGen	KRA_PSY_MOOD_EXMORE	0.472967292838129	0.359415491258021	0.109002248927935	-0.0688080971287961	-0.0655761684943762	0.356902716949216	0.225280582731274	0.194033861278321	0.237125785181739	0.27845151048458	0.243596865855206	0.14890592241844	0.0357764795678336	0.0639778963585388	0.645745115846264	0.804823249406279	0.787776120777792	0.0165374322770626	2515	68330	1392	1207	981	800	768	689	52	45	41	44	45	46	66591	66776	67002	67183	67215	67294	2810	2817	2821	2818	2817	2816
G6_SLEEPAPNO	60_70	FinnGen	KRA_PSY_SUBSTANCE	-0.20109380184465	-0.711235002675542	-0.244625227126438	-0.677620037847391	-0.370154642090036	0.186962749712813	0.302416275273116	0.316945041051832	0.302256548402791	0.447722479529573	0.37851726194069	0.277947715380162	0.506078033116494	0.0248303042823301	0.418325478575133	0.130157199617549	0.328120372348434	0.501167193404134	2023	84599	1471	1260	870	589	442	278	31	24	25	18	17	13	81511	81722	82112	82393	82540	82704	3609	3616	3615	3622	3623	3627
G6_SLEEPAPNO	60_70	FinnGen	KRA_PSY_SUBSTANCE_EXMORE	-0.166050019419563	-0.676909829086559	-0.211729177885022	-0.645158861993019	-0.341505652048651	0.197864660227195	0.302706787220003	0.317158363875742	0.302476332232018	0.447871267195037	0.378677751686456	0.278131080578985	0.583313827952128	0.0328185580659533	0.483936088910578	0.149725799640347	0.367143399284546	0.47683147761114	2023	68480	1471	1260	870	589	442	278	31	24	25	18	17	13	66272	66483	66873	67154	67301	67465	2729	2736	2735	2742	2743	2747
G6_SLEEPAPNO	60_70	FinnGen	L12_DERMATITISECZEMA	0.0311522602268023	0.296054589302531	0.185947157543884	-0.787938860857822	0.0413947603776899	-0.27263325340549	0.193684300610816	0.148829848203226	0.197162054410307	0.378519764855288	0.250791066625319	0.250672809409627	0.872219105498551	0.0466774600373817	0.345620354931492	0.0373760947855969	0.868899308263415	0.276769077572409	4151	81527	3109	2513	1462	993	716	516	93	77	44	26	26	16	79063	79659	80710	81179	81456	81656	3413	3429	3462	3480	3480	3490
G6_SLEEPAPNO	60_70	FinnGen	L12_DERMATITISNAS	0.0724794062598878	0.26992146325849	0.0152274088488772	-0.521769034101694	0.101091114680561	-0.601323313089241	0.243508131439277	0.190065930549674	0.268045618165384	0.408770666697699	0.302167625951934	0.378408220742168	0.765972782150157	0.155565039457747	0.954697328725181	0.201801921670008	0.737962232012883	0.112040914112186	2525	80997	1867	1528	926	637	473	335	56	47	28	16	16	7	78241	78580	79182	79471	79635	79773	3358	3367	3386	3398	3398	3407
G6_SLEEPAPNO	60_70	FinnGen	L12_INFECT_SKIN	0.661931571953466	0.45171475272027	0.359070209719408	0.702964013622992	0.226947269933414	0.153260458446567	0.209529583930328	0.200946584869172	0.27804529532106	0.27806112872246	0.354035125207126	0.316683606200423	0.00158239909569694	0.024580369423961	0.19656187533539	0.011468441475465	0.521502946689312	0.628418155802052	1869	86233	1393	1116	615	384	286	198	62	44	30	24	14	10	83027	83304	83805	84036	84134	84222	3620	3638	3652	3658	3668	3672
G6_SLEEPAPNO	60_70	FinnGen	L12_OTHERSKINSUBCUTIS	0.353303170749965	-0.0348082548814482	-0.170966259039794	0.145511006151355	0.0893769613611558	0.00406194186270519	0.180874931328811	0.197139626612397	0.278054739239568	0.289354018848919	0.302142877046024	0.289288924801025	0.0507839479147202	0.859848905738447	0.538643565580326	0.615047046510715	0.767374991315855	0.988797171512109	3324	84638	2667	2041	1040	667	468	280	67	50	37	29	21	12	81695	82321	83322	83695	83894	84082	3533	3550	3563	3571	3579	3588
G6_SLEEPAPNO	60_70	FinnGen	L12_PAPULOSQUAMOUS	0.367660584000082	-0.144087145843055	-0.0351470117127777	0.107529332196068	-0.779983328202554	-0.0655843591425921	0.268243576428234	0.289383001846392	0.316874816872805	0.333926682394632	0.500344370547447	0.301999225741761	0.17049277844345	0.61854636941596	0.911681645081562	0.747441486181311	0.119021711483355	0.828077960441324	1526	86536	1055	884	621	477	400	258	39	30	25	17	9	11	83308	83479	83742	83886	83963	84105	3660	3669	3674	3682	3690	3688
G6_SLEEPAPNO	60_70	FinnGen	L12_SKIN_SUBCUTAN	0.309224056166226	0.31421280702462	0.214635945426294	-0.105316813906876	-0.0173542854749199	-0.106088254575778	0.115737858935426	0.10016680722766	0.130008183683071	0.178217993412016	0.168100622782356	0.148861272846221	0.00754540606064026	0.00170746972093142	0.0987504584658466	0.554558093652062	0.917774490338712	0.476052931467639	10186	68517	7625	6197	3640	2508	1899	1306	234	187	124	80	65	46	68056	69484	72041	73173	73782	74375	2788	2835	2898	2942	2957	2976
G6_SLEEPAPNO	60_70	FinnGen	M13_ADHCAPSULITIS	0.299545236790273	-0.180956632466412	-1.50763730371119	-0.171957443526648	-0.400324111473271	-0.0967656934184917	0.500831814201882	0.500694467669621	1.00035284025006	0.500796409181457	0.500640927274682	0.334092577738584	0.549776236076143	0.717792010853791	0.131783607965239	0.731321656945723	0.423929128709721	0.772093679589078	730	62399	386	358	309	316	289	236	12	8	9	10	9	9	60468	60496	60545	60538	60565	60618	2263	2267	2266	2265	2266	2266
G6_SLEEPAPNO	60_70	FinnGen	M13_ARTHROPATHIES	0.0853841505605431	0.207481835089419	-0.164615220068718	-0.192301130154386	-0.0327934503840013	0.111226739954628	0.126318519214767	0.0973080749958394	0.129721809894701	0.142502731706244	0.121359114826544	0.0902873136249971	0.499076675886036	0.0329890931780955	0.204445893975555	0.177190625478281	0.786992335843211	0.217979000405841	13098	55380	8546	7448	5596	4618	3916	2957	260	232	182	172	163	132	57434	58532	60384	61362	62064	63023	2238	2266	2316	2326	2335	2366
G6_SLEEPAPNO	60_70	FinnGen	M13_ARTHROSIS	0.0550883976457664	0.182673291806817	0.0396808390367156	-0.0942056444426604	-0.137852452567547	0.203965042679011	0.136682356356398	0.107063786959821	0.131792085815319	0.156557506607299	0.151233177499628	0.11180069735234	0.686919117527953	0.0879690086524537	0.763348412507049	0.547352618429508	0.362020106263375	0.0680972292964535	10667	54803	7448	6299	4454	3456	2798	1914	212	194	146	118	102	84	55676	56825	58670	59668	60326	61210	2134	2152	2200	2228	2244	2262
G6_SLEEPAPNO	60_70	FinnGen	M13_ARTHROSIS_INCLAVO	0.225156766431432	0.245475482148871	0.221242224343424	-0.0950125168622622	-0.0147646699899242	0.21964529737894	0.103522095849083	0.088028279938192	0.106492622567321	0.142114731650367	0.133395403543814	0.110152768029025	0.0296328614657281	0.0052936734704244	0.0377521445358165	0.503774885316639	0.911867331609618	0.0461513819423676	15462	63305	11408	9415	5896	4296	3308	2041	334	284	198	140	116	86	64525	66518	70037	71637	72625	73892	2500	2550	2636	2694	2718	2748
G6_SLEEPAPNO	60_70	FinnGen	M13_ARTHROSIS_KNEE	0.238230308579267	-0.0380339396023709	-0.00890087510736705	0.0869098949181193	-0.20498481549396	0.267809640699807	0.158942420342733	0.151526342219446	0.171193997286983	0.181634523388704	0.197850128547201	0.133644309746889	0.13391342858437	0.801809885937696	0.958534338055886	0.632303089164611	0.30017365352862	0.045080927168959	6367	53499	4459	3731	2655	2075	1682	1192	131	110	92	77	65	58	53270	53998	55074	55654	56047	56537	2006	2027	2045	2060	2072	2079
G6_SLEEPAPNO	60_70	FinnGen	M13_ARTHROSIS_KNEE_PRIM_ICD10	0.110350276747462	-0.190544114866644	-0.135842534290268	0.0223348390885246	-0.100117842156039	0.339432959708252	0.161781428547278	0.155730469092759	0.175347976615779	0.183786012986602	0.186823382443494	0.137548377437861	0.495178986602992	0.221121790386937	0.438515411273164	0.903274163409345	0.5920306555272	0.013597089830948	5889	78987	4210	3539	2497	1907	1498	1003	125	107	91	76	68	54	77354	78025	79067	79657	80066	80561	3187	3205	3221	3236	3244	3258
G6_SLEEPAPNO	60_70	FinnGen	M13_ARTHROSIS_OTH	0.282427103691259	0.401482652553643	0.129705205485659	0.0646081910999285	0.0883905155559991	0.365696806047319	0.225986870919616	0.179383552092968	0.237627540659362	0.278874849625718	0.259662527294523	0.21007766655213	0.21139086713178	0.0252129629191765	0.58518000776344	0.816790839320362	0.733551284289632	0.0817239806502976	3015	52237	2017	1701	1196	876	731	480	66	59	44	36	33	23	51286	51602	52107	52427	52572	52823	1883	1890	1905	1913	1916	1926
G6_SLEEPAPNO	60_70	FinnGen	M13_ARTHROSIS_POLY	0.592377546657682	0.268191423318015	-0.113575771198545	0.163498876541406	0.0462450697697196	0.300028882719681	0.335141243246985	0.335006319584245	0.501118394419129	0.50108479877242	0.500990140621672	0.409589839939291	0.0771368410181821	0.423388551787889	0.820700119447073	0.744205077911331	0.926453852793375	0.463857000135633	978	51908	687	569	345	246	198	134	21	16	10	9	7	6	50347	50465	50689	50788	50836	50900	1831	1836	1842	1843	1845	1846
G6_SLEEPAPNO	60_70	FinnGen	M13_ARTHTROSIS_COX	0.13877546661485	0.317683944006847	0.0202293243933767	0.0707569088925548	-0.172758129639572	-0.607110399042857	0.215049409481495	0.164365241086637	0.237154529755775	0.278581980036607	0.317240188948135	0.378801359500883	0.51872049225378	0.0532617355649869	0.932022747372714	0.799503639249526	0.586052241713166	0.108997719668697	3443	53087	2702	2258	1427	945	660	373	85	70	43	27	16	7	51866	52310	53141	53623	53908	54195	1877	1892	1919	1935	1946	1955
G6_SLEEPAPNO	60_70	FinnGen	M13_ARTHTROSIS_COX_PRIM_ICD10	-0.0745643362106245	0.130430783250294	-0.198339605498515	-0.0953181124974486	-0.337949296513679	-0.560819236456513	0.224522853026892	0.167755468469896	0.250714520750007	0.289301045524281	0.333839041026316	0.378412149155407	0.739812752251026	0.436860647539742	0.428887156309804	0.741794987834792	0.311388857205174	0.138331554005766	3168	85062	2512	2119	1308	854	580	319	78	65	39	26	15	7	82123	82516	83327	83781	84055	84316	3517	3530	3556	3569	3580	3588
G6_SLEEPAPNO	60_70	FinnGen	M13_CERVICDISC	0.313167131227677	0.102250956200607	0.0357977368782792	0.0476824422365288	-0.0347178122903255	0.200387853674474	0.409564417195539	0.354739616886321	0.379027183577743	0.378985886576632	0.354416507854336	0.230431409262571	0.444489149811163	0.773161286233665	0.924754592402023	0.899877672476717	0.921965912881369	0.384507887106279	1047	61756	526	480	426	411	390	339	18	18	23	22	19	19	59976	60022	60076	60091	60112	60163	2283	2283	2278	2279	2282	2282
G6_SLEEPAPNO	60_70	FinnGen	M13_DORSALGIA	0.351602555993431	0.312450231931912	-0.132847513675867	0.153667852766656	0.280993197678444	-0.162797953621873	0.164427711523524	0.14499954798372	0.214700758970022	0.210110265661019	0.181269221543476	0.1753894020668	0.0324890580339168	0.0311746776169524	0.536076710765247	0.464554614940227	0.121107220019688	0.35329936754267	5340	63800	3646	2870	1897	1389	1174	951	116	97	67	62	51	33	62918	63694	64667	65175	65390	65613	2460	2479	2509	2514	2525	2543
G6_SLEEPAPNO	60_70	FinnGen	M13_DORSALGIANAS	0.0809319515283303	0.268590306786247	-0.187837493477677	0.440727570168794	0.591132964046662	0.142398899659737	0.409154980178245	0.317208425990576	0.448003441848375	0.378824874184023	0.317191928385867	0.289461271512747	0.843199449431078	0.397144901510393	0.675013778070876	0.244664346810824	0.06237165681437	0.622758531869312	1131	62187	749	577	427	307	265	236	22	22	19	22	18	12	60244	60416	60566	60686	60728	60757	2303	2303	2306	2303	2307	2313
G6_SLEEPAPNO	60_70	FinnGen	M13_DORSOPATHY	0.301879239818454	0.168624081308787	-0.269748918603248	-0.342404143204792	-0.120792080724983	0.0475223463352583	0.132717803895707	0.117975627099776	0.166257925073663	0.187367233287399	0.152567400566983	0.106889633892531	0.0229302423671854	0.152914330616367	0.104702207333157	0.0676322234414401	0.428518536117863	0.656614155012579	9203	64900	5925	4956	3526	2801	2435	2031	170	140	106	104	102	91	65409	66378	67808	68533	68899	69303	2599	2629	2663	2665	2667	2678
G6_SLEEPAPNO	60_70	FinnGen	M13_DORSOPATHYOTH	0.282301834270278	0.178529554031034	-0.0314797511035821	-0.0868244577742752	0.12925176009386	0.130504344814425	0.14673207849001	0.128359509452767	0.164126464173156	0.184306051562653	0.150997549871834	0.11902799141374	0.0543637115411852	0.164269191793265	0.847897461674916	0.637577551017723	0.392005628214883	0.27289621177313	7619	64397	4939	4127	2883	2268	1969	1611	151	134	106	97	92	73	64373	65185	66429	67044	67343	67701	2553	2570	2598	2607	2612	2631
G6_SLEEPAPNO	60_70	FinnGen	M13_DUPUTRYEN	-0.0963224192424822	0.0297244319763185	-1.5850854834875	-0.157112276688727	0.00648752621695803	0.487532214014644	0.500767458023578	0.378848935077963	1.00034226840179	0.577967556645299	0.500660896408621	0.31727238099757	0.847468370081515	0.937462263937395	0.113070171591872	0.785748272204874	0.989661361232109	0.124382431797416	770	62526	582	491	355	236	186	125	16	15	11	12	12	10	60430	60521	60657	60776	60826	60887	2268	2269	2273	2272	2272	2274
G6_SLEEPAPNO	60_70	FinnGen	M13_ENTESOPATHYOTH	0.118077075115193	0.513480890002038	-1.33145394380292	0.100559246333964	0.323994445446204	-0.468731947705263	0.501046702105905	0.354739138491628	1.00042077653285	0.500866755961987	0.379000417113336	0.408838777315462	0.81369587717049	0.147760102512622	0.183223913209294	0.840878066247927	0.392625517865659	0.251590057349518	829	62431	471	376	280	243	247	218	15	12	10	11	9	6	60500	60595	60691	60728	60724	60753	2274	2277	2279	2278	2280	2283
G6_SLEEPAPNO	60_70	FinnGen	M13_FIBROBLASTIC	0.0565888208033271	0.0484205801884473	-0.789402636231582	-0.221612565420869	0.178144532652803	0.455472674922903	0.409164814993314	0.334282225794192	0.577905173970621	0.500630716897661	0.378721068918347	0.259174294016842	0.890000762660657	0.884829777092214	0.171947561917165	0.658006806004503	0.638080313464165	0.0788498040814482	1072	62581	758	631	473	336	277	204	19	19	18	20	20	15	60593	60720	60878	61015	61074	61147	2283	2283	2284	2282	2282	2287
G6_SLEEPAPNO	60_70	FinnGen	M13_HALLUXRIGIDUS	0.309957964215036	0.564484798968993	-0.638770429778183	-0.478717002072232	-1.35759613805156	0.315136849051659	0.501227560285049	0.354909718181467	0.707767064957215	0.7076969793052	1.000377897034	0.334271925887003	0.53631322177136	0.11172157942633	0.366783329028424	0.498759124283358	0.174754744016916	0.345805744776875	595	51545	369	339	282	230	193	150	15	13	9	9	7	9	49969	49999	50056	50108	50145	50188	1787	1789	1793	1793	1795	1793
G6_SLEEPAPNO	60_70	FinnGen	M13_HALLUXVALGUS	0.531158965442183	0.0106626662185241	-0.147263172401136	-0.999927666707349	-0.192274691233743	-0.161445613647154	0.30376836902059	0.303454233816959	0.355246252421733	0.578371610711301	0.355164926032016	0.269268700941007	0.0803661112987399	0.971969985991559	0.678479934494061	0.0838328781473179	0.588254413938451	0.5487924034066	1391	51648	824	780	665	586	502	391	32	27	21	18	19	14	50379	50423	50538	50617	50701	50812	1804	1809	1815	1818	1817	1822
G6_SLEEPAPNO	60_70	FinnGen	M13_IMPINGEMENT	0.410857713186946	-0.451429876342817	-0.0701097246281761	0.109720828720575	0.179834974881811	0.419839320546485	0.448545691933954	0.500805572059685	0.40920819569396	0.378874737197519	0.302508339386283	0.230515927352	0.359678752699193	0.367371718902195	0.863964130333745	0.772124882533421	0.552191519078657	0.0685608301086257	869	62381	381	392	401	413	429	364	20	21	26	26	25	19	60565	60554	60545	60533	60517	60582	2284	2283	2278	2278	2279	2285
G6_SLEEPAPNO	60_70	FinnGen	M13_INTERVERTEB	0.479377334192154	0.168171740867734	0.216124440797447	-0.324232230505026	0.0843971597028938	0.228871217426121	0.210422546586473	0.194236210243365	0.210185007217487	0.289885300660292	0.214631945007139	0.159620506639485	0.0227167336268665	0.386594116798273	0.303828424595883	0.26336010082282	0.694158422724547	0.151616228131459	3161	62297	1825	1675	1296	1133	986	803	68	59	46	42	50	40	61223	61373	61752	61915	62062	62245	2342	2351	2364	2368	2360	2370
G6_SLEEPAPNO	60_70	FinnGen	M13_JOINTOTH	0.174973019084584	0.596742036771004	0.179649143138371	-0.254632010305922	0.245091156637088	0.102348835064903	0.260089125527889	0.182036513238342	0.260093827365049	0.354875784195689	0.259801785710577	0.225322585862497	0.501111098574991	0.00104491804778576	0.489748442651221	0.473050627795923	0.345487852462916	0.649661513916872	2645	52159	1720	1419	951	723	610	505	56	47	35	25	27	20	51152	51453	51921	52149	52262	52367	1876	1885	1897	1907	1905	1912
G6_SLEEPAPNO	60_70	FinnGen	M13_KNEEDERANGEMENTS	-0.460922254952873	-0.455608624402147	-0.312437061322948	0.0419152437540922	0.288749327458798	0.326006246082312	0.379529532789098	0.290231883230361	0.278873266338302	0.237421332213185	0.187599152258041	0.147902439509794	0.224573303558888	0.116459551525723	0.262562508460187	0.859866809212574	0.123759754792146	0.0275104296395513	2545	51800	1375	1336	1183	1144	1067	854	46	47	61	73	65	47	51050	51089	51242	51281	51358	51571	1874	1873	1859	1847	1855	1873
G6_SLEEPAPNO	60_70	FinnGen	M13_LIMBPAIN	0.469824498378072	0.623701667053067	0.257256645963591	0.219303087441699	0.307565067929293	0.494271825370332	0.178739774877292	0.147995490582932	0.237077695467966	0.302576383841186	0.278443559148881	0.230635389417817	0.00857524806653893	2.50522031886001e-05	0.277870570563448	0.468583405917098	0.26933869210463	0.0321060711623077	3787	64081	2874	2262	1213	664	497	341	101	76	36	31	29	19	62488	63100	64149	64698	64865	65021	2405	2430	2470	2475	2477	2487
G6_SLEEPAPNO	60_70	FinnGen	M13_LOWBACKPAIN	0.485835813112301	0.737333027171217	0.427055665287192	0.115267316920663	0.687948060926507	-0.278815979219169	0.210275922714648	0.166338846468861	0.243941234676771	0.334480576862866	0.237096565742297	0.316994823735266	0.0208622522582011	9.30529845827238e-06	0.0800062574030276	0.730383169003737	0.00371318914553986	0.37909769538479	2737	62902	1952	1453	877	573	462	340	85	65	37	27	22	10	61242	61741	62317	62621	62732	62854	2360	2380	2408	2418	2423	2435
G6_SLEEPAPNO	60_70	FinnGen	M13_LOWBACKPAINORANDSCIATICA	0.405860249011241	0.430288803878975	0.0314145892038612	0.00319171314255672	0.389378144530778	-0.197569143995345	0.170568341122054	0.147394361485972	0.219272641873085	0.251015601679722	0.193581547799345	0.21400928218304	0.0173381062478415	0.00350815034113567	0.886079116799294	0.989855012986121	0.0442787423787535	0.355913276041927	4107	81228	2848	2226	1409	1010	829	629	110	85	55	45	40	22	79026	79648	80465	80864	81045	81245	3351	3376	3406	3416	3421	3439
G6_SLEEPAPNO	60_70	FinnGen	M13_MENISCUSDERANGEMENTS	-0.267444530747662	-0.501894143399662	-0.469267326583716	-0.108353696734817	0.382512030854127	0.442056210270735	0.37950292467553	0.317643378640887	0.317576916695254	0.268773955876214	0.187602325055815	0.147918572378643	0.480982485597979	0.114094174345154	0.139501656226569	0.686844786585532	0.0414548742328104	0.00280340845402329	2167	51700	1119	1125	1051	1028	960	780	40	40	56	68	65	47	50848	50842	50916	50939	51007	51187	1860	1860	1844	1832	1835	1853
G6_SLEEPAPNO	60_70	FinnGen	M13_MUSCULOSKELETAL	0.0893008043628663	0.288969491593283	-0.217838560293448	-0.043071372653604	0.10360871128045	0.307444605497278	0.131267529994268	0.0976815071876536	0.134805708627832	0.132765109194731	0.111835234103899	0.0771741441690361	0.496316917983634	0.00309358486692725	0.106106286162322	0.745621699729422	0.354217007080294	6.78284332573214e-05	17405	36821	10860	9541	7367	6216	5465	4512	264	251	210	221	220	201	41652	42971	45145	46296	47047	48000	1450	1463	1504	1493	1494	1513
G6_SLEEPAPNO	60_70	FinnGen	M13_OSTEOCHONDRO	-0.271609790292996	0.0321600645020395	0.30898303193336	0.311763620078878	-0.197332155678973	-0.17541322066004	0.316975748521933	0.236586675267128	0.268023470268065	0.316890779591954	0.408697831808347	0.354033960841123	0.391511885476421	0.891873819750882	0.24898394433441	0.325203816967908	0.62921543733413	0.620268365391411	2021	85900	1561	1215	677	451	325	219	48	43	30	19	11	8	82693	83039	83577	83803	83929	84035	3619	3624	3637	3648	3656	3659
G6_SLEEPAPNO	60_70	FinnGen	M13_OTHCONN	0.369566000542173	-0.111140791597756	-0.523042602911267	-1.24908101473657	0.159396924698657	0.0190901698154252	0.354217761594527	0.378530834777949	0.577731097007376	1.00020528978773	0.447721441959672	0.408803917753713	0.296795503105918	0.769055220452519	0.365285721013444	0.211729218266109	0.721827031000012	0.962754227614256	869	87308	638	523	328	217	176	134	18	14	7	8	11	6	83850	83965	84160	84271	84312	84354	3671	3675	3682	3681	3678	3683
G6_SLEEPAPNO	60_70	FinnGen	M13_OTHERJOINT	-0.0459789485655414	0.0928303594225091	-0.189557032217795	-0.370164905426436	0.117242193224794	0.17596515372757	0.198737301540562	0.148770384227992	0.184869705561305	0.210493752539687	0.149927309841821	0.112635435538438	0.817038708269796	0.532638004585427	0.305195827136736	0.07865306995503	0.434218348688263	0.118228176435505	6048	52594	3558	3237	2611	2323	2072	1683	119	107	98	99	103	83	52976	53297	53923	54211	54462	54851	1989	2001	2010	2009	2005	2025
G6_SLEEPAPNO	60_70	FinnGen	M13_POLYARTHROPATHIES	0.374845385451942	0.444990791401152	0.0325567805551186	0.0606681457545721	-0.549147201973578	0.0972441534173544	0.201995575729741	0.164390621439022	0.243973406276149	0.278618420886042	0.35450520975943	0.214686408168997	0.0634947806896257	0.00679124487459893	0.893842271204376	0.827626743584531	0.121369086181231	0.650578222526693	3279	53044	2389	1944	1270	923	733	498	85	67	41	31	21	22	51924	52369	53043	53390	53580	53815	1925	1943	1969	1979	1989	1988
G6_SLEEPAPNO	60_70	FinnGen	M13_RHEUMA	0.109867495676838	0.386541247882581	0.0219087582296254	-0.558032710840769	-1.12771389290929	0.229654663147233	0.379119410016275	0.268705823161813	0.379025945172468	0.578072267927895	0.707713765644086	0.290146555972949	0.771971890164406	0.15028387933103	0.953905713452385	0.334377637302831	0.111056934793353	0.428644909831165	1215	51863	859	741	519	381	327	236	28	23	14	10	9	12	50386	50504	50726	50864	50918	51009	1805	1810	1819	1823	1824	1821
G6_SLEEPAPNO	60_70	FinnGen	M13_RHEUMA_INCLAVO	-0.0488142893909226	0.135535001609434	-0.14753333511648	-0.8343595214327	-1.39665720363568	-0.0073247851300411	0.354146053366181	0.258939772221969	0.354096538251213	0.577688430620002	0.707384942812174	0.289339961003931	0.890369554478813	0.600680004760657	0.676936471708889	0.148652599999616	0.0483368606841153	0.979803312480823	1330	86219	933	820	569	414	348	243	30	25	15	10	9	12	82920	83033	83284	83439	83505	83610	3666	3671	3681	3686	3687	3684
G6_SLEEPAPNO	60_70	FinnGen	M13_ROTATORCUFF	0.0710451113292159	-0.0562104706312028	-0.22050063216117	0.0197533954254874	0.295961982411133	0.26251690393954	0.24432883517837	0.20585874307943	0.243914341977856	0.23078031342762	0.184082741148399	0.163649451314486	0.771222172428264	0.784812014574818	0.365990907854485	0.931789218975487	0.10788642559823	0.108682828840627	3347	62891	2040	1825	1451	1260	1104	785	62	67	66	61	56	38	61761	61976	62350	62541	62697	63016	2375	2370	2371	2376	2381	2399
G6_SLEEPAPNO	60_70	FinnGen	M13_SCIATICA	0.713789130180009	0.406029561883555	-0.212155054965585	-0.0369978138443244	0.321909107628655	-0.0300318352207519	0.220070425405405	0.219818596257773	0.354527556180227	0.354596209661729	0.278481079149024	0.278297213802972	0.00118088316699691	0.0647309130223952	0.549562217593287	0.916901224607597	0.247703218857299	0.914064853090753	2024	62188	1352	1120	718	577	472	362	49	35	24	21	23	13	60503	60735	61137	61278	61383	61493	2308	2322	2333	2336	2334	2344
G6_SLEEPAPNO	60_70	FinnGen	M13_SHOULDER	0.441957923485982	-0.0747705460894196	-0.199724386953227	-0.152034163935506	0.139532819941419	0.241158258808174	0.181995289392733	0.184497415078158	0.210121390902456	0.214687346553304	0.166102318712547	0.131969648073593	0.0151654774050262	0.685281929247067	0.341848573889437	0.478842511573316	0.40088518935319	0.0676431514920717	4449	63063	2559	2328	1913	1732	1575	1208	87	80	84	82	79	59	62451	62682	63097	63278	63435	63802	2415	2422	2418	2420	2423	2443
G6_SLEEPAPNO	60_70	FinnGen	M13_SOFTTISSUE	0.281805690351884	0.0966314654645508	0.0363856407032456	-0.286724491910036	0.076041197956919	0.110958660348238	0.124960161534067	0.113083474000083	0.132451502540155	0.168438371332	0.12713740005114	0.10076519026537	0.0241230202891158	0.392819992365601	0.783539694906245	0.0887082082474181	0.549771536250745	0.270826753331418	10791	65413	6953	5911	4255	3397	2965	2311	218	180	151	139	140	103	66398	67440	69096	69954	70386	71040	2635	2673	2702	2714	2713	2750
G6_SLEEPAPNO	60_70	FinnGen	M13_SOFTTISSUEOTH	0.468976107846329	0.654370487696549	0.416229338438273	0.251000638771673	0.145839681546354	0.398084611088339	0.162273575198527	0.131480258474307	0.190743404401729	0.243973065372755	0.243841607111901	0.181217318163426	0.00385200477801787	6.45944671275647e-07	0.0290989984180291	0.303571453008598	0.549778638062492	0.0280400931278128	4747	64345	3468	2741	1552	967	753	562	125	96	52	46	43	31	63043	63770	64959	65544	65758	65949	2456	2485	2529	2535	2538	2550
G6_SLEEPAPNO	60_70	FinnGen	M13_SPINSTENOSIS	0.184773547595676	0.524517646043073	-0.241106813433306	-0.106402837961763	0.140946991808219	0.49770728240989	0.237022064895012	0.168360483400212	0.302471052955733	0.334206000976007	0.289586129305253	0.224671426202618	0.435648351219916	0.00183668263064193	0.425379253645993	0.750200494108377	0.626457673220776	0.0267417172119402	2668	62954	2017	1644	1047	702	520	332	67	58	33	31	29	20	61181	61554	62151	62496	62678	62866	2357	2366	2391	2393	2395	2404
G6_SLEEPAPNO	60_70	FinnGen	M13_SPONDYLOPATHY	0.367095104250506	0.381343064534849	-0.147701795144282	0.197998827832534	-0.0394690896398146	0.468289147255442	0.170993164598753	0.14080308534497	0.214616302719094	0.205616947299302	0.214482115998169	0.137725659357297	0.031805957026506	0.00676200768851923	0.49131846614404	0.335572644062385	0.853997433542997	0.000673466665280377	4666	63451	3174	2678	1846	1345	1115	825	113	93	64	68	58	54	62378	62874	63706	64207	64437	64727	2452	2472	2501	2497	2507	2511
G6_SLEEPAPNO	60_70	FinnGen	M13_SPONDYLOSIS	0.634892948011106	0.157160784042363	0.0457279815923169	0.365897692526864	0.0388083241273164	0.485629257294274	0.2019132314779	0.21013300360677	0.259511665345786	0.251325400744831	0.268385857078438	0.178090947950727	0.00166436280446313	0.454513844497739	0.860130687198771	0.145427920728924	0.88502749394117	0.00639399711864273	2626	62375	1686	1463	1023	753	651	490	64	52	43	45	37	32	60901	61124	61564	61834	61936	62097	2350	2362	2371	2369	2377	2382
G6_SLEEPAPNO	60_70	FinnGen	M13_SYNOTEND	0.310617267203952	0.280526853080039	0.633383752446967	-0.238120446088127	0.106918881886644	-0.371603014029858	0.269028778567747	0.225309529199242	0.219866701961819	0.378858139832837	0.289779698441425	0.317076445028777	0.248259384364568	0.21310484992057	0.00396714436605461	0.529662436313453	0.712153001547202	0.241210452349487	2077	62706	1355	1184	825	661	556	384	54	47	37	22	21	10	61064	61235	61594	61758	61863	62035	2310	2317	2327	2342	2343	2354
G6_SLEEPAPNO	60_70	FinnGen	M13_SYSTCONNECT	0.380182680183326	-0.0288447105592638	-0.285498424476949	-0.443409891140848	0.254337042435117	-0.185556933660648	0.302288222998083	0.316885763518029	0.447690748751232	0.577714643535496	0.378528756096069	0.408790647359235	0.208506517265371	0.927472265172277	0.523660210293974	0.44276999124625	0.501641353850905	0.649888726842616	1154	87451	862	694	428	291	230	164	26	20	11	11	13	6	84036	84204	84470	84607	84668	84734	3681	3687	3696	3696	3694	3701
G6_SLEEPAPNO	60_70	FinnGen	N14_BREAST	0.473891329741885	0.205736521922827	-0.123197927965654	0.762584686925833	-0.194057853577848	-0.581218510590194	0.303440707839409	0.290333790036333	0.409353488553929	0.290247930729501	0.448102355936613	0.4091203018826	0.118352483580076	0.478559911975985	0.763447041858125	0.0086051215664791	0.664966889377207	0.155417288216927	1175	40477	759	660	442	331	277	227	35	25	18	20	9	6	39400	39499	39717	39828	39882	39932	1458	1468	1475	1473	1484	1487
G6_SLEEPAPNO	60_70	FinnGen	N14_CALCUKIDUR	0.333971266702523	0.211304799497266	0.0795780694580833	0.204401706264173	-0.259814969161418	0.163299291095566	0.334041545281056	0.289371931668724	0.354159355563241	0.378532306885892	0.447688445255987	0.267983557535274	0.3174123344032	0.465256505950393	0.822216042610131	0.589207489003767	0.561680151991394	0.542283791439415	1015	87011	694	592	436	327	261	199	31	26	19	15	13	14	83637	83739	83895	84004	84070	84132	3664	3669	3676	3680	3682	3681
G6_SLEEPAPNO	60_70	FinnGen	N14_CYSTITIS	0.242017379176011	0.100403106468178	0.352801882925348	0.238353174264521	0.360768087361787	0.442349820293768	0.16435757824131	0.166267410097043	0.209947261407238	0.302461093236693	0.317037540983636	0.378507032197428	0.140884519342272	0.545933252642586	0.0928734920153101	0.430669955109955	0.255147660460143	0.242536605930015	4798	75838	4093	2923	1316	671	390	160	99	68	40	22	14	7	73333	74503	76110	76755	77036	77266	3111	3142	3170	3188	3196	3203
G6_SLEEPAPNO	60_70	FinnGen	N14_FEMALEGENNONINF	0.0572816344482499	0.114513036007751	-0.785737786265112	-0.387162238930016	-0.553588149246275	-0.232414459738177	0.178776101267273	0.166958597371437	0.319540948858122	0.281147884500846	0.270903821197539	0.165303575658113	0.748657614427402	0.492790772787144	0.0139340901258393	0.16848849385407	0.0410043579693856	0.159728377942585	6557	19046	4607	3685	1703	1405	1265	1182	75	51	29	36	38	39	20236	21158	23140	23438	23578	23661	685	709	731	724	722	721
G6_SLEEPAPNO	60_70	FinnGen	N14_FEMGENPROL	0.346420746263373	-0.180503018177204	-0.82644598172458	-0.854053439189255	-1.20499190373947	0.0438112859428615	0.263748903869632	0.281749152153139	0.449798865370731	0.50223826299193	0.579140710031649	0.262082331632141	0.18903167981897	0.521749128747211	0.0661556071818059	0.0890379368660585	0.0374655132145774	0.867239343267352	2128	18379	1515	1308	921	747	579	399	31	19	17	18	16	15	18386	18593	18980	19154	19322	19502	575	587	589	588	590	591
G6_SLEEPAPNO	60_70	FinnGen	N14_GENITOURINARY	0.280342457230661	0.0665311254560979	0.0400400674440118	-0.027543193516097	-0.0761755590818557	0.190208563146661	0.0994251828033293	0.0947143891959831	0.115177040169471	0.138916420197822	0.13891896130089	0.0998038853205225	0.00480787065171932	0.482405137058545	0.728111075999247	0.842832499439591	0.58345483017105	0.0566731438908421	16983	43321	12872	10354	6270	4457	3351	2386	322	247	192	156	133	110	45254	47772	51856	53669	54775	55740	1856	1931	1986	2022	2045	2068
G6_SLEEPAPNO	60_70	FinnGen	N14_MALEGEN	0.133199078380271	0.00410346918042252	-0.241417868943497	-0.0553130413525664	-0.0541697580437769	0.296632986226696	0.141865250389762	0.126377681297832	0.171444229992984	0.191139148106685	0.198137843411122	0.153426270649056	0.347775593126239	0.974097329112156	0.159088943594346	0.772285815781275	0.784550129855914	0.0531880367695415	7030	34893	5777	4678	3066	2015	1327	693	166	132	98	81	63	44	34367	35466	37078	38129	38817	39451	1613	1647	1681	1698	1716	1735
G6_SLEEPAPNO	60_70	FinnGen	N14_POLYPFEMGEN	0.24463374032151	-0.145067626753365	-0.997127048471679	-0.229474612426864	-0.263239850336784	0.0909445146760096	0.337806078896827	0.337047802317809	0.579434916889313	0.449730531828416	0.410881462417817	0.270843910013911	0.468952811147081	0.666899834474347	0.0852760193693647	0.609876936722422	0.521736439067782	0.737035251204629	1437	18129	935	831	619	459	398	333	20	14	11	17	16	14	18034	18138	18350	18510	18571	18636	577	583	586	580	581	583
G6_SLEEPAPNO	60_70	FinnGen	N14_POSTMENBLEED	0.36413892650644	0.141362029802532	-0.206658919642323	0.0461125031082296	-0.020061548023692	0.13825379611884	0.294210924691023	0.272265387831528	0.357249661772374	0.336992085781325	0.30511555157814	0.228004480035569	0.215834801854192	0.60361656566835	0.562945508702752	0.891160769709983	0.947576341061335	0.544272813430344	1851	18154	1107	958	729	607	565	450	30	23	19	26	27	20	18271	18420	18649	18771	18813	18928	597	604	608	601	600	607
G6_SLEEPAPNO	60_70	FinnGen	N14_PROSTATITIS	-0.0537717801349041	-0.122298405417571	-1.21757632944713	0.112926613952729	0.021774975535264	0.649340654402261	0.578328990049831	0.500969724405567	1.0004774327043	0.578183741727003	0.578131898511744	0.379055316164926	0.92592116629929	0.807135291876371	0.223606005581613	0.845148173970312	0.969955281964944	0.0867033680938217	485	31132	355	290	197	153	122	73	11	8	9	10	10	7	29899	29964	30057	30101	30132	30181	1352	1355	1354	1353	1353	1356
G6_SLEEPAPNO	60_70	FinnGen	N14_PROSTHYPERPLA	0.0718038829679909	0.0458124169615635	-0.232912416710567	-0.0573684635400321	-0.0188190727012565	0.523815699047368	0.159020022491483	0.135552590174602	0.191193183392406	0.22018626449987	0.231275792385942	0.179320780256949	0.651600484149455	0.735387418458342	0.223146229636819	0.794443292041307	0.935147151273064	0.00348786814319023	5713	34632	4898	3928	2469	1544	947	413	134	107	74	60	48	32	33743	34713	36172	37097	37694	38228	1570	1597	1630	1644	1656	1672
G6_SLEEPAPNO	60_70	FinnGen	N14_PYELONEPHR	0.33906388426626	0.364148784688884	-0.0309417266218696	0.642135897283718	0.367376780572702	0.39408699166333	0.209527799210182	0.183601637515205	0.289335316854579	0.258937718884435	0.31678810626011	0.316780634430563	0.105613334166177	0.047326842142768	0.914836009841366	0.0131424574070099	0.246174038138039	0.213485758022811	2434	81456	1988	1445	840	496	316	180	72	56	33	30	18	10	78458	79001	79606	79950	80130	80266	3372	3388	3411	3414	3426	3434
G6_SLEEPAPNO	60_70	FinnGen	N14_RENALTUB	0.464347747857006	0.465668542444004	0.111532834641906	0.523384901566344	0.299274382628425	0.380395543179383	0.15562219961589	0.138699238426159	0.214078333727168	0.219060671602191	0.25886437259277	0.250633146535471	0.00284679470387479	0.000786797740534704	0.602373205396632	0.0168840281990188	0.247638231422861	0.129080367221328	4084	83304	3328	2338	1335	803	509	303	127	94	52	40	26	16	80444	81434	82437	82969	83263	83469	3489	3522	3564	3576	3590	3600
G6_SLEEPAPNO	60_70	FinnGen	N14_URETHRAOTH	0.480495104320483	0.363881972424557	-0.201394091947937	-0.181254395287261	-0.248766764585401	0.513471076234258	0.178445703655847	0.163894756855357	0.268374621172644	0.317223529393161	0.317274984089211	0.184640943028781	0.00708827326255188	0.0264040213959828	0.453000872195013	0.567743760248089	0.432997247631596	0.00542056491453367	3325	75426	2509	1921	1190	796	601	422	85	62	37	32	29	30	73050	73638	74369	74763	74958	75137	3107	3130	3155	3160	3163	3162
G6_SLEEPAPNO	60_70	FinnGen	N14_URINOTH	0.308910697374658	0.0832864543655779	0.209495766470519	-0.082916238278182	0.255230746090289	0.315790147762045	0.131312735004029	0.132138901597536	0.161721044414243	0.230536641397589	0.1974149479864	0.175607386384886	0.0186486488741416	0.528501765080158	0.195177320053932	0.719096769637053	0.196057983437263	0.0721336423734075	7308	77611	5874	4353	2349	1443	1003	618	163	119	82	56	47	33	75655	77176	79180	80086	80526	80911	3227	3271	3308	3334	3343	3357
G6_SLEEPAPNO	60_70	FinnGen	N14_UROLITHIASIS	0.305082268226158	0.0835796947262161	0.197504702829953	0.118929488782718	-0.339915799982715	0.129730317979034	0.316976663414288	0.289382381653884	0.316904029322147	0.378531505659917	0.447687608151481	0.267982082067565	0.335810811257631	0.772718398320232	0.533132136506086	0.753379395611116	0.447691019883348	0.628314392713867	1142	87109	798	675	489	360	287	211	34	28	21	15	13	14	83747	83870	84056	84185	84258	84334	3672	3678	3685	3691	3693	3692
G6_SLEEPAPNO	60_70	FinnGen	O15_POSTPART_DEPR	0.639830013186358	0.66600489567546	-0.495389748805697	0.1083394399138	-0.2099894033624	0.455115646164353	0.379284380945948	0.302775510836099	0.578106677729674	0.448066824118406	0.447873788950497	0.224481721908329	0.0916148797163949	0.0278306244812796	0.391490461599448	0.808940531529806	0.639170828723166	0.0426208832232265	837	63187	401	363	303	249	251	274	15	13	10	16	15	20	60807	60845	60905	60959	60957	60934	2801	2803	2806	2800	2801	2796
G6_SLEEPAPNO	60_70	FinnGen	OFFICIAL_TILASTOKESKUS	-0.369697721123472	-0.763619617242845	-0.216542036438133	-0.729197153910022	-0.00204383823662785	0.113906117881426	0.317121369673572	0.316993769862084	0.289502942759272	0.447735756031404	0.30222948647236	0.267886289421611	0.243698341656557	0.0159988387480274	0.454473001857988	0.103390768838307	0.994604316860762	0.670688523388714	2209	84238	1622	1319	919	619	476	304	33	28	29	21	22	14	81181	81484	81884	82184	82327	82499	3611	3616	3615	3623	3622	3630
G6_SLEEPAPNO	60_70	FinnGen	OTHER_SYSTCON_FG	0.533868066518557	0.047464150732057	-0.36733551710652	-1.08992116877646	0.319125367136001	0.20962092280442	0.354618007666345	0.378891651616395	0.577976185311727	1.00035983444712	0.448063573108178	0.409226137058533	0.132202346269599	0.900308979356301	0.525066662667214	0.275920621245381	0.476320913853856	0.608484887481474	855	62683	626	515	325	215	174	132	18	14	7	8	11	6	60645	60756	60946	61056	61097	61139	2249	2253	2260	2259	2256	2261
G6_SLEEPAPNO	60_70	FinnGen	PAIN	0.232044292541806	0.361441826791829	-0.299897259916721	0.147734772376778	0.301071787578342	0.204909324195179	0.118150223656323	0.0940333590743199	0.151514061712888	0.137582638865813	0.119966080905564	0.0997548357821846	0.0495327879626355	0.000121162649400132	0.0477781718319713	0.282917104215129	0.012085397853896	0.0399631854948341	13797	54879	9652	7861	5306	3942	3185	2491	261	214	144	152	139	107	56609	58400	60955	62319	63076	63770	2154	2201	2271	2263	2276	2308
G6_SLEEPAPNO	60_70	FinnGen	PNEUMOBACTKNOWN	0.093209851027545	-0.217938708532193	-0.220153336256534	-0.0535156819586447	0.406822935421986	0.210034750674612	0.259014728761494	0.258917045574219	0.316824567180898	0.354067459938299	0.289265115465891	0.316724034565386	0.718949490318689	0.399938099053083	0.487133907954666	0.879860988419816	0.159604890869474	0.507236093628058	2174	84947	1772	1218	797	514	350	205	44	33	25	25	21	10	81783	82337	82758	83041	83205	83350	3522	3533	3541	3541	3545	3556
G6_SLEEPAPNO	60_70	FinnGen	PNEUMONIA	0.33982126454903	0.000244537017686272	0.101531413951349	-0.122207004210984	0.117837066507517	0.521737898588406	0.1377070302835	0.141413532250105	0.170200398773639	0.236523595070273	0.219051394058024	0.183480118561252	0.0135979747709704	0.99862027197386	0.550814273260153	0.605379580046687	0.590616708352734	0.00446117140207471	6255	80291	5186	3496	2162	1313	864	483	145	106	74	56	46	30	77885	79575	80909	81758	82207	82588	3330	3369	3401	3419	3429	3445
G6_SLEEPAPNO	60_70	FinnGen	PRIM_KNEEARTHROSIS	0.185411902414196	-0.0311528559317435	0.298994302494729	0.475060553196704	0.0015869388688943	0.621406704456103	0.219477452109897	0.205267811549055	0.219257654386903	0.24352758106044	0.302302396930809	0.219278030434233	0.398229254932186	0.879370803076412	0.172672574574396	0.0510872202265443	0.995811517805281	0.0045987200958236	2718	76673	2094	1728	1094	710	519	308	71	61	50	35	27	21	74211	74577	75211	75595	75786	75997	3015	3025	3036	3051	3059	3065
G6_SLEEPAPNO	60_70	FinnGen	PULMONARYDG	0.989554965646389	0.375537791038144	0.104693911256575	0.183505652763407	0.102203866384533	0.497305361359262	0.0752117874607483	0.084430116671533	0.114438451844042	0.130308478763249	0.132319071028785	0.0980751917838365	1.55301874695994e-39	8.67087408053006e-06	0.360270870068973	0.159059923239113	0.439874797791749	3.96451008312329e-07	15308	60588	11556	8814	5967	4061	3023	1984	443	290	206	173	144	110	61572	64314	67161	69067	70105	71144	2325	2478	2562	2595	2624	2658
G6_SLEEPAPNO	60_70	FinnGen	PULM_ANXIETY	0.893580996917388	0.171139240980083	0.574879249197073	0.256598307890027	0.136459157687297	0.294210302638938	0.259539718478592	0.317154808980791	0.302490432548118	0.408913637252623	0.408839588267247	0.31682857079272	0.00057541615361529	0.589467466175322	0.0573691897547868	0.530323522744737	0.73855170481985	0.353091035440045	1146	75929	740	610	416	296	240	193	27	20	21	14	13	10	73221	73351	73545	73665	73721	73768	3087	3094	3093	3100	3101	3104
G6_SLEEPAPNO	60_70	FinnGen	PULM_INFECTIONS	0.389140858479132	0.140618673136176	0.0454668350412185	0.0753833277490656	0.0709488056564585	0.32918727850419	0.118472237917083	0.113859879586166	0.14746347694999	0.178084081359548	0.183747157647008	0.155554159061977	0.00102106002394177	0.216824876043451	0.757834226960461	0.672075017445069	0.699406375087532	0.0343258517793719	8935	70763	7132	5177	3344	2112	1423	826	207	153	107	81	61	42	69521	71476	73309	74541	75230	75827	2838	2892	2938	2964	2984	3003
G6_SLEEPAPNO	60_70	FinnGen	PULM_PNEUMONIA_SEPSIS	0.425914164246036	0.105518349624205	0.185028795187999	-0.0382286579700707	0.195830464982043	0.586699963191892	0.138103160099081	0.140403022050601	0.17047649768007	0.236716212577792	0.219238422047978	0.183653454424629	0.00204217620720763	0.452328326686755	0.277761140958481	0.87170297279543	0.37173369990772	0.00140023080818305	6267	69974	5194	3502	2170	1319	870	486	146	107	74	56	46	30	68128	69820	71152	72003	72452	72836	2773	2812	2845	2863	2873	2889
G6_SLEEPAPNO	60_70	FinnGen	Q17_CONGEN_MALFO_DEFORMAT_CHROMOSOMAL_ABNORMALITI	-0.0369034898082776	-0.239296144208448	0.211056804855703	0.36476178651193	-1.71935790044535	-0.11505606770736	0.408823438849799	0.378487827069044	0.354123519439455	0.37847202253116	1.00017905485773	0.354012965047408	0.928074606975147	0.52722833641155	0.551176759915086	0.335158858425772	0.0856052504668352	0.745177107911443	999	86166	679	565	394	295	229	183	22	21	21	15	9	8	82813	82927	83098	83197	83263	83309	3651	3652	3652	3658	3664	3665
G6_SLEEPAPNO	60_70	FinnGen	R18_ABDOMI_PELVIC_PAIN	0.0580682689171724	0.106005501010707	-0.634715609699353	-0.0666118481078125	0.145774910455483	0.226438669284208	0.149479641089232	0.124308351888013	0.214448344106712	0.187122473853425	0.161688810792268	0.129864616350028	0.697668682714708	0.393791023118315	0.00307878885694038	0.7218555836516	0.36728162169942	0.0812198286310868	7891	66557	5832	4671	3010	2177	1682	1179	141	115	74	86	75	61	65797	66958	68619	69452	69947	70450	2678	2704	2745	2733	2744	2758
G6_SLEEPAPNO	60_70	FinnGen	R18_ABNORMALITI_BREAT	2.85959008641799	1.15039543945067	0.629421131648993	0.465608439651309	0.684280987800322	0.823942890688041	0.0563854246927544	0.104638909411539	0.164249745898557	0.210100329611683	0.181313283555955	0.147816355420655	0	4.08620103237802e-28	0.000127055076970288	0.0266829924831481	0.000160634216453129	2.48815264176248e-08	5273	63904	3604	2773	1774	1170	900	655	538	160	84	70	66	47	62943	63774	64773	65377	65647	65892	2092	2470	2546	2560	2564	2583
G6_SLEEPAPNO	60_70	FinnGen	R18_ABNORMALITI_HEART_BEAT	1.06472958523227	0.609540689470429	0.181262740256769	-0.185887954897658	0.49596775861432	0.63503041826199	0.225528109348793	0.244076016575036	0.378947379089859	0.577969334912891	0.40910589187835	0.354515013664894	2.34629711917806e-06	0.0125129077166021	0.632413768956323	0.747738679916551	0.225389439740597	0.0732507426029524	1419	61637	1099	883	536	326	233	147	41	30	18	14	11	8	60094	60310	60657	60867	60960	61046	1822	1833	1845	1849	1852	1855
G6_SLEEPAPNO	60_70	FinnGen	R18_ABNORMAL_FINDI_DIAGNOST_IMAGI_FUNCTION_STUDI_WO_DIAGNOSIS	0.783134822242201	0.375313436771566	0.266176606982912	-0.215391921314962	0.211814318932432	0.136130886599419	0.144292037335589	0.161276445146275	0.230204135250448	0.378444323875043	0.302108286425305	0.3167679104322	5.71715213592689e-08	0.0199576270607731	0.247573450314973	0.569253749468906	0.483227805285516	0.667377790043071	3388	84713	2812	1961	1033	582	414	232	106	69	36	21	18	10	81637	82488	83416	83867	84035	84217	3546	3583	3616	3631	3634	3642
G6_SLEEPAPNO	60_70	FinnGen	R18_ABNORMAL_FINDI_DIAGNOST_IMAGI_LUNG	0.907707519771885	0.325386130782092	-0.412314146728432	-0.0217478882019608	0.433697006632177	0.534038327010473	0.157474587051105	0.193399647207253	0.378447032889338	0.408688225403134	0.333846860296989	0.333829597305751	8.20692297527397e-09	0.0924807167291954	0.275937991719927	0.957561492710157	0.193913158726783	0.109657758753783	2492	84395	2110	1439	747	412	272	138	81	47	23	18	16	9	81187	81858	82550	82885	83025	83159	3509	3543	3567	3572	3574	3581
G6_SLEEPAPNO	60_70	FinnGen	R18_ABNORMAL_FINDI_EXAMI_BLOOD_WO_DIAGNOSIS	0.245972992519713	0.16715185625913	-0.343044593187567	-0.126834915662254	0.261168731672639	0.354723264847025	0.224664752137698	0.201017104715456	0.33394033692914	0.378479005082671	0.333863941279186	0.333773375015887	0.273584719730448	0.405673998080394	0.304296582255132	0.737536496773879	0.434061217454297	0.287887714680395	2190	86268	1761	1405	836	500	314	167	58	41	23	20	16	9	82978	83334	83903	84239	84425	84572	3661	3678	3696	3699	3703	3710
G6_SLEEPAPNO	60_70	FinnGen	R18_ABNORMAL_FINDI_EXAMI_OTHER_BODY_FLUIDS_SUBST_TISSU_WO_DIAGNOSIS	-0.23962665142774	-0.140769717317265	-0.260435490726259	-1.17847050197813	-0.601708512520835	-0.104779090654165	0.378756403978896	0.316921461679337	0.408798356968957	0.707492626741658	0.500490210650327	0.302327319155306	0.52695116964063	0.656913494522739	0.524075549858992	0.0957731725256443	0.229271204597794	0.728910630197838	1406	86126	1001	766	495	378	321	258	22	18	12	10	9	11	82846	83081	83352	83469	83526	83589	3663	3667	3673	3675	3676	3674
G6_SLEEPAPNO	60_70	FinnGen	R18_COUGH	1.73538941058934	0.619256273032032	-0.32809237610017	-0.324846232505568	0.305596429217442	0.357036543030956	0.164797709530006	0.237327276224524	0.448133607823477	0.500794511743984	0.354579663257303	0.278690352391759	6.25534781249592e-26	0.00907296624291393	0.464088791701732	0.516557048280419	0.388767045231455	0.20015056379251	1548	61241	1070	900	613	460	356	264	57	28	17	19	19	13	59850	60020	60307	60460	60564	60656	1812	1841	1852	1850	1850	1856
G6_SLEEPAPNO	60_70	FinnGen	R18_DIZZI_GIDDI	0.38527912609928	0.0892817383229172	-0.247784589437657	-0.164201513418353	0.170353225806057	0.12123956327878	0.170414073233254	0.165638991397712	0.243385036890136	0.27811360354127	0.230290745789358	0.209469440257655	0.023769103848384	0.589877181922659	0.308641596570237	0.554914697506549	0.459463175681707	0.562728476276448	3710	79615	2847	2325	1479	973	713	477	96	68	47	37	37	23	77147	77669	78515	79021	79281	79517	3235	3263	3284	3294	3294	3308
G6_SLEEPAPNO	60_70	FinnGen	R18_DYSPNOEA	1.66608234917286	0.872733829180178	0.491728124925833	0.00593323688191773	0.34498179351426	0.379222916189851	0.0905634204188905	0.116457866607035	0.177971210811434	0.278114024669991	0.23027046545876	0.197067233331487	1.39207133139935e-75	6.68119474616364e-14	0.0057279008319692	0.982979358802288	0.134091918888814	0.0543128974654613	4191	82775	3145	2347	1403	859	626	453	237	127	63	42	39	26	80328	81126	82070	82614	82847	83020	3256	3366	3430	3451	3454	3467
G6_SLEEPAPNO	60_70	FinnGen	R18_FEVER_OTHER_UNKNO_ORIGIN	0.316287415483786	0.110607374118569	-0.749045280281784	0.127486631383773	0.41804123183586	0.562146185785223	0.214576671537299	0.21439013950721	0.447786773308644	0.378631649417016	0.334029376635843	0.302260374922249	0.140479832430218	0.605912847667379	0.0943721432719069	0.73634036530167	0.210748329270766	0.0629127314489115	2685	67906	2217	1565	854	437	290	174	50	33	17	21	16	11	65760	66412	67123	67540	67687	67803	2564	2581	2597	2593	2598	2603
G6_SLEEPAPNO	60_70	FinnGen	R18_GENERAL_SYMPTOMS_SIGNS	0.566467476902783	0.18142347062266	0.0606648634841774	-0.0235326556991173	0.203952911134939	0.13792516571381	0.104597216967368	0.109359687223183	0.147466443583815	0.186955755416757	0.165723222571759	0.153823084148278	6.1048314888014e-08	0.0971236245178291	0.680793330541019	0.899832566055019	0.2184410910458	0.369906759100072	9782	72982	7588	5722	3454	2144	1533	1009	239	165	107	83	67	43	72073	73939	76207	77517	78128	78652	2864	2938	2996	3020	3036	3060
G6_SLEEPAPNO	60_70	FinnGen	R18_HAEMORRHAGE_RESPI_PASSA	1.02500953896793	0.702355443679495	0.575115355966321	-0.833344821320327	-0.335880143374481	0.583717526161479	0.205997776641878	0.205817723945165	0.278608580314783	0.707591726274153	0.577901566523418	0.334257578335715	6.49692633581178e-07	0.000643671034045679	0.0389948373891421	0.238908310940643	0.561101291417326	0.0807570084667147	1765	62000	1405	1098	657	418	260	157	59	39	20	9	11	9	60448	60755	61196	61435	61593	61696	1853	1873	1892	1903	1901	1903
G6_SLEEPAPNO	60_70	FinnGen	R18_HEADACHE1	0.78335058478372	0.471844893901329	0.00410226058322009	-0.188284943007452	0.17299352806545	0.069980265985818	0.210038760988275	0.209858045736908	0.317138047452955	0.408943213560591	0.317095010969351	0.268161157771868	0.000191820142689792	0.0245506758040793	0.989679449895043	0.645215995067161	0.585370217652834	0.79412067884109	1909	66996	1329	1079	704	483	382	305	58	40	24	19	20	14	65006	65256	65631	65852	65953	66030	2512	2530	2546	2551	2550	2556
G6_SLEEPAPNO	60_70	FinnGen	R18_LOCALIZED_SWELL_MASS_LUMP_SKIN_SUBCU_TISSUE	0.0482516741698846	-0.0678842076887284	-0.104459534537108	-1.50666626803361	0.315125464299299	0.293961141859801	0.333991618853677	0.316826169366292	0.408731085205306	1.00019608451034	0.408686361800824	0.40865013414196	0.885129569045696	0.830341767501015	0.798282638075152	0.13197198866781	0.440665918120685	0.471927303866816	1278	84275	1013	782	453	296	202	118	24	17	12	7	9	6	81001	81232	81561	81718	81812	81896	3515	3522	3527	3532	3530	3533
G6_SLEEPAPNO	60_70	FinnGen	R18_MOUTH_BREAT	4.5495988475749	1.17456854835497	0.551051289461096	0.742050990762022	0.725171478831159	0.483179746527875	0.0616830245182714	0.25910484252299	0.378565797534906	0.354202193540153	0.333882767174734	0.302024728501291	0	5.81026244722998e-06	0.145495253413199	0.0361716461915999	0.0298606087744454	0.109642528363968	869	87748	300	282	248	224	196	151	332	27	20	20	16	11	84591	84609	84643	84667	84695	84740	3394	3699	3706	3706	3710	3715
G6_SLEEPAPNO	60_70	FinnGen	R18_OTHER_SYMPTOMS_SIGNS_INVOLVI_COGNITIVE_FUNCTIONS_AWARE	0.941260335667245	0.374728102177391	0.0408689596792307	-0.762115366644412	0.420232588165776	0.333173677984427	0.180907365113798	0.209529019131949	0.31692667654884	0.577725813843651	0.316866519910475	0.316797610292178	1.96100866759769e-07	0.0737065686516526	0.897394054920404	0.187114133877267	0.184769060183199	0.292940642640127	1927	79105	1464	1113	669	417	292	201	67	37	20	18	20	10	76333	76684	77128	77380	77505	77596	3168	3198	3215	3217	3215	3225
G6_SLEEPAPNO	60_70	FinnGen	R18_OTHER_SYMPTOMS_SIGNS_INVOLVI_NERVOUS_MUSCULOS_SYSTEMS	1.08863629177681	0.231239144286738	0.0653119372521039	0.462814321604375	0.0445578715941454	0.23426335179816	0.197313297587908	0.25079306531818	0.333926377255823	0.316852663535615	0.378457908373427	0.316799192348306	3.44251122704665e-08	0.356512065956605	0.844932782467079	0.14410850277552	0.90627736198345	0.459621931631481	1387	85332	987	816	545	381	303	186	51	30	26	21	14	10	82155	82326	82597	82761	82839	82956	3526	3547	3551	3556	3563	3567
G6_SLEEPAPNO	60_70	FinnGen	R18_PAIN_THROAT_CHEST	1.07435930186413	0.548643926215491	0.465450738981772	0.333914809304322	0.434308885657622	0.68917956526384	0.107838918617603	0.115470504026708	0.143794442972777	0.178651436472168	0.164137417957553	0.131341810111562	2.22106771660768e-23	2.02035789912621e-06	0.001208283666575	0.0616109201412784	0.00814479420997686	1.54410242519432e-07	6909	63627	4993	4202	2771	1955	1468	977	217	152	113	97	82	60	63271	64062	65493	66309	66796	67287	2055	2120	2159	2175	2190	2212
G6_SLEEPAPNO	60_70	FinnGen	R18_SYMPTOMS_SIGNS_ABNORMAL_CLINI_LABOR_FINDI_NOT_ELSEW_CLASSIFIED	1.44883839839133	0.528709982106014	0.222454083702063	0.146690264876796	0.532249378747387	0.86694301170481	0.0703931098543131	0.0849561187331108	0.111345933451052	0.130516649091615	0.104773341124323	0.0763881164849808	3.97056958880501e-94	4.86711426529235e-10	0.0457313561328057	0.261046989834976	3.77419587772725e-07	7.4855542096774e-30	23492	34322	16828	13842	9774	7211	5637	4015	561	334	257	254	251	220	39186	42172	46240	48803	50377	51999	1239	1466	1543	1546	1549	1580
G6_SLEEPAPNO	60_70	FinnGen	R18_SYMPTOMS_SIGNS_INVOLVI_CIRCULATO_RESPI_SYSTEMS	1.96318407595972	0.757594160874763	0.307035996800613	0.111940688262407	0.475297613799167	0.688564233968009	0.0560942395828696	0.0797843695572635	0.11665658379314	0.149518021090514	0.12110623716882	0.0961217016582756	2.4162826613239e-268	2.19112794704319e-21	0.00848927122682378	0.454051970957292	8.6861824263846e-05	7.86642171003287e-13	13140	66932	9303	7688	5160	3624	2735	1888	643	291	181	161	154	115	67815	69430	71958	73494	74383	75230	2311	2663	2773	2793	2800	2839
G6_SLEEPAPNO	60_70	FinnGen	R18_SYMPTOMS_SIGNS_INVOLVI_COGNITION_PERCEP_EMOTIONAL_STATE_BEHVI	0.579362502231334	0.134365853210835	-0.235600894492153	-0.20672601103117	0.190262043086828	0.141424166954044	0.12878936770242	0.135140003943281	0.201018076827984	0.236573625690457	0.190011297818031	0.175162244803737	6.84257717081606e-06	0.320090711245297	0.241181660706593	0.382208814901842	0.316672303903489	0.419442082513462	5608	81226	4261	3427	2194	1444	1053	711	154	102	67	57	56	33	79103	79937	81170	81920	82311	82653	3316	3368	3403	3413	3414	3437
G6_SLEEPAPNO	60_70	FinnGen	R18_SYMPTOMS_SIGNS_INVOLVI_DIGES_SYSTEM_ABDOMEN	0.124925948173675	0.147072183156093	-0.5956898184473	-0.0901998898700196	0.110512073241936	0.286462376880415	0.130285712160739	0.110798360581052	0.193790932598333	0.175565984506916	0.154098757366248	0.118232480988367	0.337628542394825	0.18438105677588	0.00211295330404127	0.607415377580612	0.473280948832812	0.0153982762031677	9928	67854	7493	5809	3640	2575	1956	1374	177	141	88	98	85	74	67332	69016	71185	72250	72869	73451	2780	2816	2869	2859	2872	2883
G6_SLEEPAPNO	60_70	FinnGen	R18_SYMPTOMS_SIGNS_INVOLVI_NERVOUS_MUSCULOS_SYSTEMS	1.01796498188875	0.406933159350388	-0.12962465286103	0.348133458009197	-0.0644609405215871	0.124829157193638	0.161514962948911	0.183628666277165	0.302137037053793	0.289336251193319	0.354073859732526	0.30208425858753	2.92684492056105e-10	0.0266870139205498	0.667904283325883	0.228893478681966	0.855539510114547	0.679440828845484	2192	85834	1624	1315	843	533	399	236	81	48	30	24	16	11	82761	83070	83542	83852	83986	84149	3560	3593	3611	3617	3625	3630
G6_SLEEPAPNO	60_70	FinnGen	R18_SYMPTOMS_SIGNS_INVOLVI_SKIN_SUBCU_TISSUE	0.556456358941998	0.140699321324117	-0.045200782024101	-0.00323160080534335	0.196772551713678	0.0840538039720698	0.175354670389906	0.190009346527641	0.267990416111714	0.316845436284727	0.289288697085337	0.28925548647643	0.0015070668471307	0.459004960321723	0.866059626340362	0.991862279235809	0.496381377780111	0.771367415495068	2866	84994	2211	1736	997	649	446	275	74	48	33	24	21	12	81979	82454	83193	83541	83744	83915	3596	3622	3637	3646	3649	3658
G6_SLEEPAPNO	60_70	FinnGen	R18_SYMPTOMS_SIGNS_INVOLVI_SPEECH_VOICE	0.973291224675939	0.199507980528232	-0.291411438172794	-0.865202496707746	0.338320973119981	0.254923303866251	0.219212950149975	0.278039873283487	0.447658615814344	0.70738160120379	0.378448000294132	0.354032835844085	8.99861002817784e-06	0.473033755069455	0.515067137613431	0.221289760962639	0.371338205194109	0.471490801733182	1217	87769	900	726	433	289	220	144	41	21	13	11	10	8	84359	84533	84826	84970	85039	85115	3686	3706	3714	3716	3717	3719
G6_SLEEPAPNO	60_70	FinnGen	R18_SYMPTOMS_SIGNS_INVOLVI_URINARY_SYSTEM	0.130713177028649	-0.0217184761327987	0.0693775073878462	-0.105566810338884	0.269924304822022	0.552695883779848	0.175331575490745	0.163436053370394	0.200975642614565	0.278027325008905	0.23643733831642	0.200817982552381	0.455957491077622	0.894282993511038	0.729941342277028	0.704168560667068	0.253607239546053	0.00591921864734154	4235	83250	3484	2677	1593	940	616	335	97	78	51	36	31	25	80446	81253	82337	82990	83314	83595	3458	3477	3504	3519	3524	3530
G6_SLEEPAPNO	60_70	FinnGen	R18_SYNCO_COLLAP	0.33115978928566	-0.126251092906318	0.319273095220382	-0.418958679774212	-0.0370289619210843	-0.186462747961755	0.243728416444212	0.259168577519665	0.259161676462428	0.447773188417442	0.37859406962994	0.40882277731278	0.174233881429774	0.62615990887502	0.217969394082557	0.349453771629828	0.922085943678481	0.648320393237505	1970	67941	1545	1227	788	526	360	198	50	38	27	15	12	6	65783	66101	66540	66802	66968	67130	2533	2545	2556	2568	2571	2577
G6_SLEEPAPNO	60_70	FinnGen	R18_UNSPE_HAEMATU	0.439408485821454	0.0582328295464631	0.456747692593869	-0.0610704892117837	0.483917776504758	0.431975302931649	0.224661346975189	0.236592641021143	0.250831313459814	0.408752579098565	0.316810564313174	0.333828587820958	0.0504804192342425	0.805580675323555	0.0686166321159875	0.881232502760404	0.126644853114645	0.195664271984164	1826	81399	1503	1118	674	408	274	142	56	44	31	18	16	9	78344	78729	79173	79439	79573	79705	3322	3334	3347	3360	3362	3369
G6_SLEEPAPNO	60_70	FinnGen	R18_VOICE_DISTU	0.968302743371785	0.260834677658336	-0.505280296755441	-0.576053158754392	0.6102911297457	0.336014813848559	0.259105998523301	0.316882802445767	0.577720605611164	0.707403142519388	0.378493687883357	0.37843095694785	0.000186161424707615	0.41043597870645	0.381786071433736	0.415461143672805	0.106870381683145	0.374586062164415	880	87489	632	525	318	213	162	116	31	17	11	11	10	7	84040	84147	84354	84459	84510	84556	3666	3680	3686	3686	3687	3690
G6_SLEEPAPNO	60_70	FinnGen	RHEUMA_ENDPOINTS	0.0488072996841135	0.0929061238257697	-0.155699469970464	-0.0534155978547873	-0.267864356142735	0.112648252685634	0.127449826341247	0.10362498758165	0.135605529181042	0.146164600003706	0.154122144117602	0.108799556274501	0.701754576079801	0.369953209700215	0.250894527240484	0.71477682687183	0.0822107341277024	0.30049419342149	11402	66358	8160	6841	4797	3626	2874	1964	229	201	151	127	103	88	66747	68066	70110	71281	72033	72943	2624	2652	2702	2726	2750	2765
G6_SLEEPAPNO	60_70	FinnGen	RHEUMA_SEROPOS	0.140063750485526	-0.466941741167651	0.0213927477109067	-0.454149730357914	-0.591954290895891	0.0107759612441611	0.409054366219633	0.447860159608912	0.409012557985181	0.577902518547814	0.57790425508531	0.35454414800087	0.732043384946563	0.29713075586546	0.958286943662629	0.431950263995312	0.305687909260318	0.975752950499536	961	62450	683	585	414	321	271	190	17	12	12	10	8	8	60484	60582	60753	60846	60896	60977	2227	2232	2232	2234	2236	2236
G6_SLEEPAPNO	60_70	FinnGen	RHEUMA_SEROPOS_OTH	-0.00555192288689737	-0.618756521786255	-0.126453271727912	-0.602029620855287	-0.73454044368484	-0.149230959955091	0.408739293180601	0.447604580389133	0.408709779042827	0.577683006607904	0.57767961134854	0.354129202646551	0.989162633941814	0.166857177845655	0.757020124938703	0.297344326457353	0.203538015514363	0.673461134895917	948	87315	675	579	409	317	266	185	17	12	12	10	8	8	83861	83957	84127	84219	84270	84351	3710	3715	3715	3717	3719	3719
G6_SLEEPAPNO	60_70	FinnGen	RHEUMA_SEROPOS_OTH_ICD10	-0.337568162927876	-0.763067929056007	-0.245582220258334	-0.698396882538333	-0.773805431881666	-0.183110884308055	0.447650972687844	0.447596084696811	0.408693265671132	0.57769023611288	0.577700356464803	0.354210600909511	0.450796468020582	0.0882291790104464	0.547909140733539	0.226683204719767	0.18042158041439	0.605187684450985	1061	87463	786	674	474	357	277	191	16	12	12	10	8	8	84008	84120	84320	84437	84517	84603	3714	3718	3718	3720	3722	3722
G6_SLEEPAPNO	60_70	FinnGen	RHEUMA_SEROPOS_WIDE	-0.0142758843967738	-0.627776369296605	-0.13932611402382	-0.614213090302593	-0.755752095248496	-0.179456173999212	0.408743841109053	0.447606182435966	0.408711388616808	0.577682706240876	0.577677800773182	0.354116599564174	0.972138559018526	0.160760191560639	0.733185492972594	0.287674908711248	0.190785527354503	0.612315207828695	959	87323	681	584	414	321	271	190	17	12	12	10	8	8	83873	83970	84140	84233	84283	84364	3711	3716	3716	3718	3720	3720
G6_SLEEPAPNO	60_70	FinnGen	ST19_COMPLICATIO_PROCED_NOT_ELSEW_CLASSIFIED	0.341634248777114	0.236042326449976	-0.184207476711258	0.292405972474972	-0.0411092470528284	0.371671298874568	0.17287380016937	0.155607431835687	0.243379355587149	0.236573264746151	0.278032204902169	0.219048267560794	0.0481314456241476	0.129289640510322	0.449125426521455	0.216456336852626	0.882454944791006	0.0897429415796049	3767	80551	2867	2291	1429	864	611	392	100	74	51	39	29	21	78011	78587	79449	80014	80267	80486	3340	3366	3389	3401	3411	3419
G6_SLEEPAPNO	60_70	FinnGen	ST19_COMPLICATIO_SURGI_MEDICAL_CARE_NOT_ELSEW_CLASSIFIED	0.331812137269078	0.108434693848459	-0.158834712702361	0.159041042464771	0.0491881868941151	0.484212610247512	0.150613563601652	0.144235709350494	0.209459439027383	0.224492069825329	0.236485056859541	0.183541545975113	0.0275898556489291	0.452178482911121	0.448266778008779	0.47866685947295	0.835231294852317	0.00833563778751064	5024	81241	3896	3090	1914	1128	782	483	125	90	64	48	40	30	78858	79664	80840	81626	81972	82271	3386	3421	3447	3463	3471	3481
G6_SLEEPAPNO	60_70	FinnGen	ST19_CONCUSSION	3.88858115867247	3.73804922022437	3.74053104434246	3.99310990122585	3.42173667390129	2.94978072244553	0.375212202028506	0.343929263300748	0.414191430768841	0.441893786994804	0.525440143685706	0.430083554299527	3.62712071362436e-25	1.62576163561727e-27	1.70229369812894e-19	1.61980423133384e-19	7.40905310711293e-11	6.95277195188454e-12	1499	50143	1090	861	542	355	276	205	31	22	15	12	7	6	50451	50680	50999	51186	51265	51336	70	79	86	89	94	95
G6_SLEEPAPNO	60_70	FinnGen	ST19_DISLO_SPRAIN_STRAIN_JOINTS_LIGAM_KNEE	0.0997406394378551	-0.0757879385486779	-0.00532789277485231	-0.177176471579689	0.12593735585945	0.236691341603734	0.33433565400659	0.302381297810121	0.317017869731012	0.354244789056847	0.268056705921887	0.209317847961255	0.765455226945183	0.802094779844735	0.986591155634172	0.616967592861244	0.638486411505248	0.258149901250509	1565	77416	917	776	592	548	515	412	31	31	36	33	32	23	74843	74984	75168	75212	75245	75348	3190	3190	3185	3188	3189	3198
G6_SLEEPAPNO	60_70	FinnGen	ST19_DISLO_SPRAIN_STRAIN_JOINTS_LIGAM_SHOUL_GIRDLE	0.276081409014937	-0.302420173886297	-0.443538968500738	-1.54747888204431	-0.0460435023271522	0.733457528573593	0.334053197620374	0.378506845460996	0.500390500027534	1.00020433184158	0.447617460305	0.25062435017552	0.408543533529625	0.424300822514927	0.37540973860942	0.12182400638872	0.918071300209213	0.00342775903150227	1079	81650	794	654	390	283	224	157	19	15	14	14	15	16	78537	78677	78941	79048	79107	79174	3379	3383	3384	3384	3383	3382
G6_SLEEPAPNO	60_70	FinnGen	ST19_EFFEC_FOREI_BODY_ENTERING_NATURAL_ORIFI	0.433643580063964	-0.385830726230279	-0.0717380461018159	0.147198790025351	-0.263011159442259	0.436910078752717	0.408814565819915	0.500423232866659	0.500410615684993	0.50046226182725	0.577694908031465	0.33379832800723	0.288810725521431	0.440701703760152	0.886007165698	0.768661888443146	0.648910027125629	0.19056675780917	648	88434	418	367	263	191	162	120	15	10	13	14	11	9	84891	84942	85046	85118	85147	85189	3758	3763	3760	3759	3762	3764
G6_SLEEPAPNO	60_70	FinnGen	ST19_FOREI_BODY_EXTER_EYE	0.383741293711187	-0.516335903141484	0.461164299897081	0.3369444895188	-0.244685026629979	0.502663302746544	0.577805863232004	0.707455993132611	0.500494994825494	0.577827577795525	0.7074566906464	0.378455581237322	0.506603692932586	0.465482615318779	0.356833065988328	0.559810572710859	0.729443622496189	0.184113266386561	355	88276	210	199	147	110	101	83	8	7	12	12	9	7	84663	84674	84726	84763	84772	84790	3750	3751	3746	3746	3749	3751
G6_SLEEPAPNO	60_70	FinnGen	ST19_FRACT_FOREA	-0.168245345913388	-0.668782224166957	-0.272692988731551	-0.55270035181126	-0.00790806856845273	-0.525732073744766	0.259345811635005	0.278288426218182	0.278263218031975	0.378618427000043	0.278170828079004	0.333977404404818	0.516513065594186	0.0162523793857861	0.32709492617929	0.144350006366362	0.977320137969407	0.115451707948572	2792	84302	2088	1706	1144	773	590	380	42	33	25	20	20	9	81422	81804	82366	82737	82920	83130	3542	3551	3559	3564	3564	3575
G6_SLEEPAPNO	60_70	FinnGen	ST19_FRACT_LOWER_LEG_INCLU_ANKLE	0.401210947384421	0.157276296755851	-0.368007000788637	0.185750367929397	-0.1327974009292	-0.0950623524737538	0.214482601179894	0.201103765858973	0.302269655782465	0.259082348828959	0.289379767243848	0.258901304327225	0.0614006780877002	0.434176140528577	0.22342196813076	0.473401905127311	0.646303433230973	0.713487719568138	2418	77991	1687	1430	1013	761	611	408	65	50	36	34	23	15	75452	75709	76126	76378	76528	76731	3205	3220	3234	3236	3247	3255
G6_SLEEPAPNO	60_70	FinnGen	ST19_FRACT_RIBS_STERNUM_THORACIC_SPINE	0.329690413939207	-0.923958695123575	-0.518542503502197	-0.122566415245251	-0.830554774574864	0.328139857328665	0.302259414187908	0.500375242255505	0.500396623410376	0.500415775571183	0.707387163096285	0.353992343422375	0.275381508065487	0.0648150559050909	0.300079465109224	0.806511283298972	0.240348459034724	0.353942734402071	1209	86652	914	702	445	269	194	149	19	9	11	10	8	8	83278	83490	83747	83923	83998	84043	3650	3660	3658	3659	3661	3661
G6_SLEEPAPNO	60_70	FinnGen	ST19_INJURI_ABDOMEN_LOWER_BACK_LUMBAR_SPINE_PELVIS	0.381589159274747	0.239334768776442	-0.53707249150877	0.23797907422178	-0.227924938041716	0.185025194535331	0.289446435871826	0.278006031313275	0.500367386056232	0.408683895691241	0.500326924944101	0.378334807872548	0.187389457534378	0.389294357166352	0.283111278871387	0.560360601792934	0.64871215678814	0.624805256924852	1242	87888	960	696	429	286	217	146	33	24	16	15	11	7	84421	84685	84952	85095	85164	85235	3716	3725	3733	3734	3738	3742
G6_SLEEPAPNO	60_70	FinnGen	ST19_INJURI_ANKLE_FOOT	-0.366994355183851	-0.0969043321197512	-0.174022618258452	0.0618028841818653	-0.642966544629728	-0.00294574589718882	0.334083668213297	0.250828868682813	0.316906868697898	0.316885897197459	0.447613198446393	0.277891086227021	0.271981716528348	0.699247516380753	0.582917214197765	0.845367911361021	0.150879057287579	0.991542293829704	2145	85866	1504	1231	786	565	431	291	35	30	23	22	13	13	82860	83133	83578	83799	83933	84073	3612	3617	3624	3625	3634	3634
G6_SLEEPAPNO	60_70	FinnGen	ST19_INJURI_ELBOW_FOREA	0.0094394586891341	-0.613534658736097	-0.0949078725085268	-0.584453211647864	-0.0357661111340072	-0.311453334575526	0.219483575939112	0.250957616478681	0.236701051764309	0.354195237953312	0.259002830942968	0.267971786942667	0.9656954869826	0.0144942931296429	0.688448893405782	0.0989249965739015	0.890168037205394	0.245129194208391	3307	84570	2445	1999	1326	902	691	465	54	42	34	26	27	14	81804	82250	82923	83347	83558	83784	3574	3586	3594	3602	3601	3614
G6_SLEEPAPNO	60_70	FinnGen	ST19_INJURI_HEAD	0.232247847575285	-0.320485985870818	-0.421139074291379	-0.472644665259696	-0.281819147146364	-0.191929302434427	0.165768090621763	0.190002275599677	0.250796340713092	0.302200558199048	0.267944900478876	0.218914330883589	0.161201892137469	0.0916517902663903	0.093111627894798	0.117815243144231	0.292900394780093	0.380631965065315	4677	81904	3515	2697	1662	1107	822	585	88	54	36	25	25	21	79523	80341	81376	81931	82216	82453	3455	3489	3507	3518	3518	3522
G6_SLEEPAPNO	60_70	FinnGen	ST19_INJURI_HIP_THIGH	0.0956111134173536	-0.459620434500746	-0.0368975354394889	-0.125812116177092	-0.121144881437595	0.498276795497168	0.268027912080613	0.316770964792597	0.333855350473499	0.447596746446971	0.447580210836565	0.333797456599808	0.721300882236226	0.146792374231533	0.911997364380621	0.778646260173956	0.786647695162378	0.13550213609365	1843	87348	1524	1091	614	367	245	132	36	27	24	16	13	9	83941	84374	84851	85098	85220	85333	3690	3699	3702	3710	3713	3717
G6_SLEEPAPNO	60_70	FinnGen	ST19_INJURI_KNEE_LOWER_LEG	0.225075490645448	0.0919652076581721	-0.266770403628176	0.0859103867253681	-0.127127318779348	0.166335599469666	0.166023064571803	0.148909814679015	0.205206972745176	0.190148725791402	0.197127172528703	0.146995074212071	0.175198431711143	0.536845659287484	0.193598732680368	0.651408551700819	0.518991974587925	0.257814161673611	5095	78808	3469	2888	1994	1559	1291	933	117	99	84	78	63	47	76989	77570	78464	78899	79167	79525	3328	3346	3361	3367	3382	3398
G6_SLEEPAPNO	60_70	FinnGen	ST19_INJURI_SHOUL_UPPER_ARM	-0.104904431555031	-0.000310753941246913	-0.186651759059241	-0.308821999648916	-0.48018269498747	0.289334119586525	0.20968536853376	0.16564012950157	0.214139058803947	0.258970063802898	0.267927155891189	0.163206630462007	0.616867743209368	0.998503106540498	0.383405847188568	0.233064950280155	0.0730987555273343	0.0762604263327811	4172	82880	2971	2462	1692	1251	989	653	82	72	56	49	43	38	80526	81035	81805	82246	82508	82844	3473	3483	3499	3506	3512	3517
G6_SLEEPAPNO	60_70	FinnGen	ST19_INJURI_THORAX	0.335297148383498	-0.681514789133827	-0.247179598606874	-0.574372635213305	-0.593758474746359	0.49660217055437	0.243448280594364	0.354075546222533	0.354076881732819	0.50038576423477	0.500353466147542	0.258758049293158	0.168424806969333	0.0542578559096709	0.485117258745621	0.251026502015232	0.23535463691385	0.054962096766419	1848	87019	1400	1087	674	429	305	221	32	19	18	15	15	15	83750	84063	84476	84721	84845	84929	3685	3698	3699	3702	3702	3702
G6_SLEEPAPNO	60_70	FinnGen	ST19_INJURI_WRIST_HAND	-0.0661323687202836	-0.0196355760874845	-0.216704146258672	-0.065121379924298	-0.198005722498358	0.193191965174803	0.20971222044953	0.172688004802047	0.230330143151803	0.243399815671476	0.250738811580123	0.174961351904052	0.752497301255929	0.909471251709972	0.346786114954266	0.789046483786857	0.429709321189805	0.269507281036012	3983	82405	2773	2321	1528	1105	847	611	78	64	42	40	30	33	80005	80457	81250	81673	81931	82167	3532	3546	3568	3570	3580	3577
G6_SLEEPAPNO	60_70	FinnGen	ST19_INJURY_MUSCLE_TENDON_LOWER_LEG_LEVEL	-0.341551248796193	0.235348803444087	-0.365883305618463	0.633617310068969	-0.781056142152155	0.677087060843122	0.70751608483262	0.447733470422594	0.707443094547506	0.50045006710649	1.00020733548273	0.408745334175655	0.629275405655112	0.599134972340213	0.605022731314921	0.205479085120052	0.434864703009143	0.097620399727995	458	77318	327	271	180	129	92	72	10	13	12	10	7	6	74295	74351	74442	74493	74530	74550	3144	3141	3142	3144	3147	3148
G6_SLEEPAPNO	60_70	FinnGen	ST19_INJURY_MUSCLE_TENDON_SHOUL_UPPER_ARM_LEVEL	-1.01577172979425	-0.00175793870384152	-0.0596628545446161	-0.04728156515431	-0.362966058727527	0.329524193563625	0.500588019113912	0.243519771351115	0.278170488661421	0.302192334096878	0.333874147273754	0.219002740880156	0.0424422922367994	0.99424022139729	0.830170384351892	0.875669005076772	0.27697743292266	0.132412064565211	1812	81590	1194	1032	808	673	550	355	35	38	38	32	26	21	78770	78932	79156	79291	79414	79609	3403	3400	3400	3406	3412	3417
G6_SLEEPAPNO	60_70	FinnGen	ST19_INJURY_POISO_CERTA_OTHER_CONSE_EXTER_CAUSES	0.00108621238608229	-0.005231140023981	-0.34661725209574	-0.0394062782330968	-0.202886715856411	0.175602523102433	0.122041001352604	0.100729154265314	0.134656603819313	0.129456955605622	0.130151425962819	0.0860410403196703	0.992898610789604	0.95858229427131	0.010050620812603	0.760825633622188	0.119031585799115	0.0412591918957893	16853	43413	11619	9797	7134	5455	4480	3304	262	231	188	186	172	149	46607	48429	51092	52771	53746	54922	1778	1809	1852	1854	1868	1891
G6_SLEEPAPNO	60_70	FinnGen	ST19_INTRACRATRAUMA	3.69903441166643	3.65456228285168	3.0897926696828	3.44757397421807	2.76695474245596	2.36189044943705	0.306452366007738	0.271690017476561	0.405481048571938	0.405418881360792	0.519201409452726	0.424196819982995	1.51205978542858e-33	3.02832951461133e-41	2.53544504059186e-14	1.83589302134931e-17	9.86185082230633e-08	2.57810360592799e-08	2159	50835	1619	1226	785	530	406	284	44	31	16	13	7	6	51238	51631	52072	52327	52451	52573	93	106	121	124	130	131
G6_SLEEPAPNO	60_70	FinnGen	ST19_OPEN_WOUND_HEAD	-0.0629387993811743	-1.77740294952811	-0.729171148027739	-0.305336690470724	-0.301908965206645	-0.224952692022276	0.278213012818881	0.5776973373408	0.447674279284736	0.447704102926063	0.447667905606591	0.378395663217532	0.821026258109394	0.00209303951343283	0.103355704384623	0.495235430853288	0.500054586998026	0.55218397955258	2060	80110	1612	1234	742	437	297	192	22	10	12	7	8	7	77184	77562	78054	78359	78499	78604	3352	3364	3362	3367	3366	3367
G6_SLEEPAPNO	60_70	FinnGen	ST19_OPEN_WOUND_WRIST_HAND	0.130341394623483	0.0399228652199478	0.27706778707271	0.419645156395989	0.690808456415004	-0.144893554942392	0.302413514331117	0.268086106356069	0.289461151167424	0.31695467533395	0.278113103914044	0.354050499614612	0.666465557502725	0.88161828338511	0.338474034775972	0.185506014002798	0.012994794214904	0.682359545595894	1533	81738	1079	902	582	401	290	202	37	33	27	21	17	8	78705	78882	79202	79383	79494	79582	3450	3454	3460	3466	3470	3479
G6_SLEEPAPNO	60_70	FinnGen	ST19_POISO_DRUGS_MEDICAM_BIOLO_SUBST	-0.238718497581499	0.471776553128633	0.0453539611609014	-0.0899805810013225	-11.9971074128883	0.936653510678401	0.707447514525314	0.408743071337505	0.577755693745874	0.707430850605912	261.442202640444	0.35400901519039	0.735787996609886	0.2484128676393	0.937430138576891	0.898787277698586	0.96339937354461	0.00814867861067959	450	88679	291	238	169	122	100	80	11	11	9	7	6	8	85079	85132	85201	85248	85270	85290	3748	3748	3750	3752	3753	3751
G6_SLEEPAPNO	60_70	FinnGen	ST19_SEQUEL_INJURI_POISO_OTHER_CONSE_EXTER_CAUSES	-0.000703078810150515	-0.673827141975029	0.332549200506951	-1.40352440767402	0.286231006224882	0.0177708931766943	0.500507416044734	0.57768984159326	0.378581337140535	1.00020431470966	0.40866754103452	0.408611826668736	0.998879186351349	0.243445965455621	0.379721878318282	0.160545967315738	0.483677138326127	0.965310224100336	677	88345	433	365	292	228	191	129	14	14	14	10	11	6	84852	84920	84993	85057	85094	85156	3723	3723	3723	3727	3726	3731
G6_SLEEPAPNO	60_70	FinnGen	ST19_SUPERF_INJURY_THORAX	0.575278707413824	-0.869893852712312	0.0461838155814828	-0.646696534475246	-0.0768361295477337	0.733240036764888	0.408795660968796	0.707390017028576	0.577662439774685	1.00017828238944	0.707350945130138	0.408602840054603	0.159352535065271	0.218800809214848	0.936277431020344	0.517902989537256	0.913499781660336	0.0727325242821687	507	86130	379	310	185	117	86	60	11	8	7	6	7	6	82629	82698	82823	82891	82922	82948	3618	3621	3622	3623	3622	3623
G6_SLEEPAPNO	60_70	FinnGen	T1D_ICD9_10	-0.60174210694655	-0.620986224200943	-0.285634245218658	-1.18239153048966	-0.335534305827767	0.255816237847005	0.577792101342947	0.44769764105337	0.408766551177478	0.707380960240597	0.447603942286317	0.267824757342751	0.297666327364879	0.165421605730544	0.484695103461355	0.0946217714645996	0.45348166553606	0.33949538851185	893	87452	597	527	444	371	287	199	17	18	17	16	15	14	84021	84091	84174	84247	84331	84419	3710	3709	3710	3711	3712	3713
G6_SLEEPAPNO	60_70	FinnGen	T1D_WIDE	-0.704132427692735	-0.585258481635905	0.19300598738094	-13.0035583639098	-0.125559091211883	0.382038417058278	1.00045193458975	0.707578497733693	0.500586167937647	391.85179394506	0.577779741122141	0.333975664932514	0.481548396168878	0.408164119795028	0.699822585160805	0.973527148159932	0.827964369541776	0.252660573252637	384	69330	223	214	206	179	155	116	6	7	7	8	9	9	66977	66986	66994	67021	67045	67084	2508	2507	2507	2506	2505	2505
G6_SLEEPAPNO	60_70	FinnGen	T2D	0.698048398264247	0.252568916339051	-0.21545206302082	-0.448587398684677	0.335063000029916	0.392974929447779	0.0974868195340608	0.095480445450865	0.136641333617378	0.178121894553976	0.11973465015131	0.109170612446992	8.04192675056402e-13	0.00816324316964875	0.114848275960977	0.011787954552175	0.00513597164152387	0.000318657742806158	9464	72357	6732	6246	4775	3450	2555	1520	302	229	172	147	136	87	71957	72443	73914	75239	76134	77169	2830	2903	2960	2985	2996	3045
G6_SLEEPAPNO	60_70	FinnGen	T2D_INCLAVO	0.732075586817488	0.266876621148376	-0.220420692262716	-0.442579741551118	0.360382740867298	0.409925731199299	0.0936630559068634	0.0936138487554751	0.135455675839702	0.17545265563223	0.117411046959614	0.108589738544906	5.45046116129077e-15	0.00436060777349497	0.10368331691658	0.0116523161389002	0.00214481411663785	0.000160010807093171	10138	71950	7321	6514	4935	3563	2632	1545	317	238	176	152	139	88	71642	72449	74028	75400	76331	77418	2808	2887	2949	2973	2986	3037
G6_SLEEPAPNO	60_70	FinnGen	T2D_WIDE	0.894264457342531	0.313429218642796	0.0616845192305223	0.529746670476113	0.473936574782139	0.371487877333306	0.107887747077775	0.121487884152153	0.165822052206406	0.159570579640719	0.167970819376905	0.167872008471787	1.14356615826506e-16	0.00988227426992114	0.709898615395522	0.00090073344707685	0.00477935090926715	0.0269029346924293	6187	72658	4829	3597	2420	1596	1107	632	218	146	105	91	63	36	70973	72205	73382	74206	74695	75170	2825	2897	2938	2952	2980	3007
G6_SLEEPAPNO	60_70	FinnGen	TEMPOROMANDIB	-0.00418326913324609	0.713744629386921	1.0810435004218	0.201990147256227	0.873803002504618	0.933905626948533	0.70817003236552	0.40990515320317	0.409788530503616	0.708065988518053	0.501205051900248	0.379490490050546	0.995286800780794	0.0816409284221608	0.00833837658727176	0.775437118836443	0.0812630317116425	0.0138571197031776	466	49491	308	259	180	127	100	80	14	14	11	8	6	7	47955	48004	48083	48136	48163	48183	1680	1680	1683	1686	1688	1687
G6_SLEEPAPNO	60_70	FinnGen	TEMPOROMANDIB_INCLAVO	0.492817092601449	-0.0870614111844712	0.617470581943665	0.131648453141769	0.26587647926256	0.733369237015084	0.278370465200094	0.334078867228503	0.317026928664912	0.500547227436897	0.500465981466487	0.354169575575964	0.0766664974910525	0.794399931463766	0.0514519150876667	0.792543600073856	0.595240112507157	0.0383894021827158	1245	87775	940	720	394	225	160	89	33	23	17	11	7	8	84357	84577	84903	85072	85137	85208	3690	3700	3706	3712	3716	3715
G6_SLEEPAPNO	60_70	FinnGen	VWXY20_ACCIDENTS	0.153301828827435	0.103968209838281	-0.242324669012057	-0.00445100865326171	-0.0278484804186699	0.158214230519661	0.105217949585206	0.0915071057251423	0.128212492138395	0.133429971150321	0.131084275431077	0.109834492485553	0.145118278896191	0.255882764252438	0.0587547693559405	0.973388793314286	0.831758206624951	0.149732054266804	15665	62136	11394	9222	6216	4302	3259	2163	294	231	163	148	120	86	63497	65669	68675	70589	71632	72728	2616	2679	2747	2762	2790	2824
G6_SLEEPAPNO	60_70	FinnGen	VWXY20_COMPLICATIO_MEDICAL_SURGI_CARE	0.126879432660365	-0.0726013545559711	0.0543575751788711	0.19131535935264	0.0306021358011779	0.0503922870946455	0.19724319708846	0.186734802740411	0.230253792881047	0.278032143937215	0.302108220221708	0.302125332267794	0.520052861769105	0.697428604377637	0.813373087662537	0.491386546667285	0.919316065451106	0.867533196151975	3476	84253	2727	2177	1302	701	485	295	79	60	43	27	18	11	81390	81940	82815	83416	83632	83822	3533	3552	3569	3585	3594	3601
G6_SLEEPAPNO	60_70	FinnGen	VWXY20_EXPOS_OTHER_SPECIFE_FACTO	0.27562501273544	-0.159515050179063	-0.25037786382426	0.199915508858324	0.147756859745649	0.0328023931315423	0.201280112891384	0.224555073158976	0.289352845674773	0.268017050306385	0.267925135419638	0.302010695279882	0.170886651191072	0.477480622004901	0.386872545622026	0.45572423897912	0.581300820801385	0.913509172206466	3032	85074	2249	1693	1015	685	554	338	56	42	29	31	21	11	82205	82761	83439	83769	83900	84116	3596	3610	3623	3621	3631	3641
G6_SLEEPAPNO	60_70	FinnGen	VWXY20_EXTER_CAUSES_MORBIDI_MORTA	0.0963879990995692	0.0823691885923284	-0.10506188481386	0.0625882322360589	-0.312788783632042	-0.029836338155735	0.112809285024203	0.0958461064147182	0.122511471174525	0.130796838304487	0.149632106322634	0.108521351610845	0.392865003617995	0.39012536654212	0.391131197796387	0.632283792319931	0.036583185416575	0.783366032737622	15849	51591	11380	9315	6438	4525	3531	2450	280	226	164	142	112	89	53673	55738	58615	60528	61522	62603	2107	2161	2223	2245	2275	2298
G6_SLEEPAPNO	60_70	FinnGen	VWXY20_OTHER_EXTER_CAUSES_ACCIDENTAL_INJURY	0.17281841455981	0.0893555336723909	-0.189471818852531	0.0365150596097279	-0.0185935170383497	0.135437708492514	0.105757416322463	0.0936007805473744	0.127247963643241	0.133431716993641	0.13326071218622	0.11443914699285	0.102237417055429	0.339757162975055	0.136488194458329	0.784345137007371	0.889033427305701	0.236614583685782	15162	61968	11086	8914	5993	4133	3126	2046	290	228	163	145	113	79	63160	65332	68253	70113	71120	72200	2594	2656	2721	2739	2771	2805
G6_SLEEPAPNO	60_70	FinnGen	VWXY20_SURGI_OPERA_OTHER_SURGI_PROCED_CAUSE_ABNORMAL_REACTION_PATIENT_COMPLICATION_WO_MENTION_MISAD_TIME_PROCED	0.0382863125495347	-0.136856883694437	0.123892166358724	-0.0847268653410597	0.0228380029584776	-0.183151305322977	0.236637968208819	0.219083957966693	0.250746150642282	0.354069953184369	0.33385458481777	0.378439830502158	0.871469046114825	0.532182549861537	0.621239801264094	0.810877508176865	0.945461620185579	0.628411322373439	2561	85635	1991	1635	1007	554	395	240	59	46	33	19	15	7	82538	82894	83522	83975	84134	84289	3608	3621	3634	3648	3652	3660
G6_SLEEPAPNO	60_70	FinnGen	VWXY20_SURGI_OTHER_MEDICAL_PROCED_CAUSE_ABNORMAL_REACTION_PATIENT_COMPLICATION_WO_MENTION_MISAD_TIME_PROCED	0.115995899856724	-0.162244819358766	0.0587958208751614	0.0887416608694443	0.176357832643942	-0.24983812305885	0.219255652878313	0.214118526670882	0.250775449301767	0.31682084268617	0.302102296057725	0.378450190127989	0.596774888610773	0.448610431532468	0.814630950606559	0.779400438829741	0.559376010550705	0.50915040293044	2815	83931	2188	1784	1085	590	417	259	64	48	36	23	17	7	80985	81389	82088	82583	82756	82914	3509	3525	3537	3550	3556	3566
G6_SLEEPAPNO	60_70	FinnGen	VWXY20_TRANSPO_ACCIDENTS	0.349461718166073	-0.517062146669522	-0.770382489911242	-0.0872042337552105	0.146006454039479	0.280282276737728	0.268842405953916	0.354485421309277	0.500671433824406	0.409144524433181	0.354410742474404	0.302337435947367	0.193643565235083	0.144667689300639	0.123877867145844	0.831219348497672	0.680361700766295	0.353899962011073	1672	54578	1187	1014	630	421	319	236	28	17	15	17	16	11	52925	53098	53482	53691	53793	53876	2110	2121	2123	2121	2122	2127
G6_SLEEPAPNO	60_70	FinnGen	VWXY20_UNSPE_FALL	-0.254812568230348	-0.0360840796012373	0.125802867081888	-0.156717527098769	-0.632528091804316	-0.0886593371411492	0.316913717716863	0.250737548931434	0.302118783782312	0.447627997713361	0.577642406366953	0.408609483133892	0.4213715733961	0.885570156665046	0.677115862107884	0.72625867986927	0.273509312508601	0.828225358933615	1913	87040	1503	1165	696	378	254	156	37	30	23	12	8	6	83744	84082	84551	84869	84993	85091	3669	3676	3683	3694	3698	3700
G6_SLEEPAPNO	60_70	FinnGen	Z21_EXAM_OBSER_OTH_REASO	0.655919430860772	0.111046306995539	0.0562940335371705	0.0738243119133311	0.187901628378402	0.929795195901902	0.177185923000994	0.194991534187991	0.260092375700176	0.317696194623215	0.290220840351102	0.215122334635034	0.000214015425080401	0.569021643427258	0.828645869203685	0.816247598995173	0.517344879561699	1.54502410651124e-05	3318	46833	2471	2070	1266	750	572	347	76	51	35	28	27	22	45993	46394	47198	47714	47892	48117	1611	1636	1652	1659	1660	1665
G6_SLEEPAPNO	60_70	FinnGen	Z21_FACTO_INFLUENCI_HEALTH_STATUS_CONTACT_W_HEALTH_SERVI	1.0091085273213	0.519794794621887	0.344961815950581	0.518108125634208	0.378275616681906	0.87082408238793	0.0816531735616088	0.0850072879593944	0.108344982240711	0.114565882196293	0.117574833303984	0.0833110402381563	4.38406358422053e-35	9.6733560536735e-10	0.001452948832743	6.11540284595569e-06	0.0012939513475851	1.42434267295408e-25	20281	36051	14943	12284	8129	5806	4462	3006	468	335	245	227	199	169	39525	42184	46339	48662	50006	51462	1396	1529	1619	1637	1665	1695
G6_SLEEPAPNO	60_70	FinnGen	Z21_FOLLOW__EXAM_TREAT_CONDI_OTH_MALIG_NEOPLASMS	-0.741740514144717	-0.232857803455027	-0.0595252237408343	-0.0217277304502665	0.206025639303749	0.66410087195372	0.448679920862496	0.29076928652111	0.318219866603722	0.355474865698938	0.29108292161085	0.196138477759478	0.0982979347193112	0.42322800645462	0.851616015574337	0.951261161903835	0.479075553065053	0.000709510308003595	2226	46405	1573	1315	898	655	526	416	26	31	26	27	28	27	45455	45713	46130	46373	46502	46612	1577	1572	1577	1576	1575	1576
G6_SLEEPAPNO	60_70	FinnGen	Z21_MEDICAL_OBSER_EVALU_SUSPECTED_DISEA_CONDI	1.10603397634831	0.453420859302988	0.3069100363958	0.233611240785304	0.383615228653696	0.635512417574688	0.102231903049286	0.115452727432921	0.147245209535631	0.187968772223364	0.17384503399595	0.142794059088589	2.80201611604392e-27	8.58944035556535e-05	0.0371286609532525	0.21393438396641	0.0273384869788907	8.56497605800809e-06	7013	48590	5034	4258	3000	1915	1325	893	237	155	104	81	67	51	48546	49322	50580	51665	52255	52687	1786	1868	1919	1942	1956	1972
G6_SLEEPAPNO	60_70	FinnGen	Z21_OTHER_SPECIAL_EXAM_INVES_PERSONS_WO_COMPLA_REPOR_DIAGNOSIS	1.1835191336594	0.412688203081528	0.225463177574692	0.305570955092556	-0.0704840880502633	0.524282930246075	0.0819006451873765	0.0998393153450648	0.13113611074777	0.145755749505831	0.169099651314008	0.115164865321248	2.48261858549685e-47	3.57243019130121e-05	0.0855585631738218	0.0360414919544384	0.67681019617678	5.30233663613513e-06	11143	50111	8008	6549	4191	2970	2333	1574	345	202	139	110	85	80	50968	52427	54785	56006	56643	57402	1933	2076	2139	2168	2193	2198
G6_SLEEPAPNO	60_70	FinnGen	Z21_PERSONS_ENCOUNTERI_HEALTH_SERVI_EXAM_INVES	0.871432305213364	0.22694582515713	0.0831141234771599	0.256916996209831	0.142823391059954	0.643908173790897	0.0782886992898009	0.0873676443613034	0.108943190591184	0.114537694861117	0.115096359421013	0.0813858838686976	8.86254325396287e-29	0.00938789316961905	0.445515572245434	0.0248917779333431	0.214641669884272	2.53710313820489e-15	18150	52858	12752	10728	7496	5463	4313	3052	438	301	229	214	189	169	55654	57678	60910	62943	64093	65354	2164	2301	2373	2388	2413	2433
G6_SLEEPAPNO	60_70	FinnGen	Z21_PERSONS_ENCOUNTERI_HEALTH_SERVI_OTH_CIRCUMSTANC1	0.614093289500192	0.536501436149883	0.0681121998318273	0.260295238758563	0.280208267285984	0.457954708560456	0.116260126665033	0.108733225370797	0.190170061180738	0.21928378348004	0.230335419957371	0.22446571417852	1.27737397708811e-07	8.05180356576388e-07	0.720220074683649	0.235217929200436	0.223785868647711	0.041330516878274	6774	78166	5305	4066	2059	1155	742	428	186	133	60	47	36	20	76222	77461	79468	80372	80785	81099	3227	3280	3353	3366	3377	3393
G6_SLEEPAPNO	60_70	FinnGen	Z21_PERSONS_ENCOUNTERI_HEALTH_SERVI_SPECIFIC_PROCED_HEALTH_CARE	1.09467742009119	0.267901949464313	-0.415324706065957	-0.317451627727996	0.235586569486678	0.585970712181353	0.0916654869010026	0.122980252743565	0.224545901130856	0.258998644965891	0.19347085246624	0.165504474385003	7.14067609577313e-33	0.029375201208354	0.064368263373442	0.220315967317033	0.223343670886899	0.000399350243801428	7457	78994	5898	4031	2218	1355	1024	640	221	109	59	55	49	37	77093	78960	80773	81636	81967	82351	3239	3351	3401	3405	3411	3423
G6_SLEEPAPNO	60_70	FinnGen	Z21_PERSONS_W_POTEN_HEALTH_HAZARDS_RELATED_FAMILY_PERSONAL_HISTORY_CERTA_CONDI_INFLUENCI_HEALTH_STATUS	0.621623744233313	0.30004862936816	0.131355983968896	0.236411311907563	-0.0237687124305795	0.49471910900231	0.102124686962495	0.105572966133765	0.153786185023345	0.186757751288582	0.219077596285041	0.172506161379743	1.15110873309389e-09	0.00448178278912245	0.39302363365191	0.205559096901567	0.913603449787611	0.00413291753717446	8197	79671	6748	5126	2796	1553	1036	552	246	162	93	67	46	34	77655	79277	81607	82850	83367	83851	3219	3303	3372	3398	3419	3431
G6_SLEEPAPNO	60_70	FinnGen	Z21_PRESENCE_CARDIAC_VASCULAR_IMPLANTNTS_GRAFTS	0.669982745909366	0.334571914708732	0.251599337564852	0.0498617530378836	0.00851786649829582	0.31168809039132	0.163865964640429	0.159704388788913	0.209721023429772	0.289576426107686	0.302337188142117	0.278179533869809	4.33980313041299e-05	0.0361758797733054	0.230261382935851	0.863289277193381	0.977523852625832	0.262519243702225	2920	75910	2321	1898	1224	761	510	260	99	72	47	33	23	13	73443	73866	74540	75003	75254	75504	2967	2994	3019	3033	3043	3053
G6_SLEEPAPNO	70_80	FinnGen	AB1_ERYSIPELAS	0.202656328238222	0.033660543197542	0.0155043498040184	-0.693700842660261	-0.898277621498858	0.0675020259960053	0.20228119197622	0.184890639504391	0.225571365459245	0.379141949572301	0.409304107904583	0.237674431006191	0.316413856793745	0.855538384059898	0.945201609695581	0.0673008023443474	0.0281890014025327	0.776402359770928	3632	48143	2598	2158	1429	954	735	494	70	55	33	16	18	18	47710	48150	48879	49354	49573	49814	1397	1412	1434	1451	1449	1449
G6_SLEEPAPNO	70_80	FinnGen	AB1_GASTROENTERITIS_NOS	-0.257938308730152	-0.560833696005065	-0.88354338466143	-0.966889367723628	-1.24197597283915	-0.129204006094663	0.259632861477856	0.259522412850158	0.378886297053464	0.500705795100359	0.577948365097837	0.334473411870862	0.320479368909002	0.0306936244503412	0.019703393288852	0.0534765132834054	0.031639209536923	0.699281303885768	3278	53050	2580	1941	1283	762	534	305	34	24	15	10	8	9	52128	52767	53425	53946	54174	54403	1586	1596	1605	1610	1612	1611
G6_SLEEPAPNO	70_80	FinnGen	AB1_INFECT_PARASIT	-0.0981900612017985	-0.190334385555183	-0.264528086977882	-0.622658888637394	-0.803714078533375	-0.142698494396117	0.129017711709363	0.117338335643042	0.147671628878322	0.210824366115939	0.225704433079911	0.154127402209801	0.446621964258199	0.104782172980646	0.073240932434524	0.00314245130187985	0.000369566103197062	0.354525155839563	13646	40703	10241	7679	4917	3219	2382	1578	181	142	89	56	48	44	42669	45231	47993	49691	50528	51332	1258	1297	1350	1383	1391	1395
G6_SLEEPAPNO	70_80	FinnGen	AB1_INTESTINAL_INFECTIONS	-0.392098196044884	-0.479666182586147	-0.448093599839804	-0.859037797705053	-1.03572776458692	0.147706522734378	0.244066983897472	0.21979201194731	0.26856864411817	0.409112777128734	0.447984895819584	0.244093501495515	0.108159969461101	0.0290826762751916	0.0952262483212148	0.0357501408290651	0.0207793212280165	0.545097461336227	4321	53237	3367	2531	1632	1001	706	433	48	38	27	19	15	17	52542	53378	54277	54908	55203	55476	1601	1611	1622	1630	1634	1632
G6_SLEEPAPNO	70_80	FinnGen	AB1_OTHER_BACTERIAL	-0.040142132353384	-0.0576764025015111	-0.0297416216350638	-0.4688875183986	-0.763170828899386	-0.192630834714067	0.148812883237009	0.134344033193551	0.169126054782367	0.259776200463882	0.302835341697473	0.225531127252725	0.787353330229998	0.667691327140157	0.860408048305935	0.0710798165225133	0.0117326468651941	0.393038040827125	9071	49294	7102	4980	2894	1760	1252	798	130	102	59	29	24	20	49665	51787	53873	55007	55515	55969	1468	1496	1539	1569	1574	1578
G6_SLEEPAPNO	70_80	FinnGen	AB1_SEPSIS_BACT	0.322996878762053	0.0160921783810547	0.203440250881649	-0.568878586809947	-0.412405941582025	0.348110556391485	0.191477811349812	0.191327820046314	0.215333369150491	0.379214879069303	0.354838920423981	0.244743485274243	0.0916296543991554	0.932970655141181	0.344776918692752	0.133575970966755	0.245140331571914	0.154925073465714	3736	49229	2862	2089	1340	877	628	380	73	55	38	18	20	17	48644	49417	50166	50629	50878	51126	1386	1404	1421	1441	1439	1442
G6_SLEEPAPNO	70_80	FinnGen	AB1_SEPSIS_BACT_IMPL	0.390553695807143	-0.00251511262337595	0.195022364840669	-0.48487275910626	-0.315848220683069	0.467123847316581	0.194903975351642	0.202233782305983	0.225656605255605	0.379229613432188	0.354862719446345	0.244776122113706	0.0450886793048028	0.990077237453346	0.387453871567716	0.201047449391978	0.373435018364209	0.0563431797249054	3369	49158	2581	1894	1221	808	573	340	69	51	36	18	20	17	48498	49185	49858	50271	50506	50739	1379	1397	1412	1430	1428	1431
G6_SLEEPAPNO	70_80	FinnGen	AB1_SEPSIS_CONDITION	0.545164336903604	-0.0942440257615767	-0.473049657465318	-0.311600237669356	-0.0953661379585621	-0.157029538373098	0.11248415035713	0.133349038862241	0.206140233935816	0.237472557094953	0.220101811756715	0.237526297262568	1.25602868073532e-06	0.479723750702364	0.0217448532672808	0.189468644975602	0.664809963545931	0.508545746743252	8938	48147	7124	5154	3038	1832	1288	744	164	97	56	39	33	18	48378	50348	52464	53670	54214	54758	1419	1486	1527	1544	1550	1565
G6_SLEEPAPNO	70_80	FinnGen	AB1_SEPSIS_IMPLICIT	0.288749584866371	-0.475939395458833	-0.267784839147815	-0.159748660304232	-0.236137129687547	0.177581437473715	0.159168249162455	0.188044133562513	0.194751642488738	0.206374444170597	0.206296357637161	0.154211019050221	0.0696599486731428	0.0113738377282826	0.169129326334382	0.438888267329769	0.25235416341411	0.249506734950936	5993	49380	4168	3376	2534	1921	1539	1044	95	68	65	56	52	44	49676	50468	51310	51923	52305	52800	1434	1461	1464	1473	1477	1485
G6_SLEEPAPNO	70_80	FinnGen	ABDOM_HERNIA	-0.0170512382416503	-0.000557068254067814	-0.0406762674901806	-1.03556352905876	-0.364909407149344	0.00983077854254067	0.317617547480339	0.251542088342311	0.302777405746373	0.577999986234785	0.378957231697747	0.27887789773793	0.957186283826607	0.99823299631946	0.893130719099831	0.073191862208115	0.335582494222205	0.971879441616668	1878	55339	1200	1092	806	569	479	353	33	29	18	10	12	13	54360	54468	54754	54991	55081	55207	1624	1628	1639	1647	1645	1644
G6_SLEEPAPNO	70_80	FinnGen	ACUTE_RESPIRATORY_INFECTIONS	0.153713298284141	-0.426656839767441	-0.404328385124607	-0.185477198698175	-0.546648300821361	0.124846454319659	0.162883533892665	0.179051301945081	0.215091251432145	0.237410675558804	0.290039736589515	0.206255889515228	0.345322637138499	0.0171780343084112	0.0601354351206197	0.434655202819	0.0594655043954498	0.544980440275989	6097	49559	4472	3577	2548	1597	1125	682	91	62	44	33	26	24	49659	50554	51583	52534	53006	53449	1434	1463	1481	1492	1499	1501
G6_SLEEPAPNO	70_80	FinnGen	APPENDICITIS_BROAD	-0.727822497914556	-0.545291493413755	0.130390584565494	-0.607950230545262	-0.863048303784184	-0.318150547042202	0.707763934065944	0.500845153500958	0.37917968721087	0.578093646796453	0.578009542024985	0.379057108478423	0.303789566720033	0.276267376122096	0.730939957274102	0.292961709439245	0.135400935019437	0.401289267546193	859	54518	454	439	372	327	320	249	9	10	12	8	9	7	53313	53328	53395	53440	53447	53518	1601	1600	1598	1602	1601	1603
G6_SLEEPAPNO	70_80	FinnGen	ASTHMA_ACUTE_RESPIRATORY_INFECTIONS	0.569193732112543	0.200082529402053	-0.0242221627844963	-0.143463651988098	0.056953262770427	0.219346276291194	0.278865395207751	0.268706761071622	0.354659140226249	0.448108184159705	0.409175164822057	0.354764227729347	0.0412403275025951	0.456505747435001	0.945549195409274	0.748851550758675	0.889299679076377	0.536385860936157	1362	51427	964	818	628	425	307	193	32	25	16	14	13	8	50371	50517	50707	50910	51028	51142	1422	1429	1438	1440	1441	1446
G6_SLEEPAPNO	70_80	FinnGen	ASTHMA_EXCL	0.701525405622766	-0.0503568383216214	-0.150482251330178	-0.297697513187836	-0.405630098540629	0.104309577576948	0.0844016565055114	0.0993869322840199	0.119983226407313	0.147699259129077	0.152008237781116	0.11105813646437	9.4301522403896e-17	0.612383126005748	0.209771473927599	0.0438454430904853	0.0076196573906485	0.347610616924725	21745	34039	15693	11656	8285	5917	4541	3085	356	215	157	125	108	92	38702	42739	46110	48478	49854	51310	1033	1174	1232	1264	1281	1297
G6_SLEEPAPNO	70_80	FinnGen	ASTHMA_HOSPITAL_INFECTIONS	0.333301992498088	0.19342154021005	-0.0354518506728185	0.0415320631489954	-0.171938083583301	0.0587157396175737	0.231310358038388	0.206052838548518	0.268772554689348	0.302891861942274	0.334496774667573	0.278912190578553	0.149604510622943	0.347885439823221	0.895061179357821	0.890937167858376	0.607237900153622	0.833264235237657	2566	51620	1842	1431	1093	751	567	368	56	46	30	26	17	13	50845	51256	51594	51936	52120	52319	1443	1453	1469	1473	1482	1486
G6_SLEEPAPNO	70_80	FinnGen	ASTHMA_HOSPITAL_MAIN	0.998203589174774	0.48168685232921	-0.0788557933660197	-0.32467177006816	-0.278656338095077	-0.582418344881184	0.166984486069425	0.173715677385038	0.259657292944972	0.317440519977844	0.289919693070985	0.290092946427419	2.26140175134167e-09	0.00555683802867601	0.761362697899601	0.30641194329797	0.336476708922449	0.0446756438193227	2645	53272	1645	1477	1113	925	774	601	83	56	32	26	21	12	52654	52822	53186	53374	53525	53698	1535	1562	1586	1592	1597	1606
G6_SLEEPAPNO	70_80	FinnGen	ASTHMA_HOSPITAL_PNEUMONIA	0.0983426493535701	0.254388022497042	0.0740854243523785	0.0563859746846098	-0.605608478178278	0.188916533152311	0.278937868539553	0.220080853845524	0.290130374843269	0.354771667992275	0.500803517273108	0.334648921998696	0.724417484435935	0.247728450316249	0.798451099789814	0.873719330901248	0.226557745262996	0.572399228147035	2175	51616	1656	1204	852	548	399	237	45	39	23	15	8	9	50657	51109	51461	51765	51914	52076	1433	1439	1455	1463	1470	1469
G6_SLEEPAPNO	70_80	FinnGen	ASTHMA_INFECTIONS	0.333301992498088	0.19342154021005	-0.0354518506728185	0.0415320631489954	-0.171938083583301	0.0587157396175737	0.231310358038388	0.206052838548518	0.268772554689348	0.302891861942274	0.334496774667573	0.278912190578553	0.149604510622943	0.347885439823221	0.895061179357821	0.890937167858376	0.607237900153622	0.833264235237657	2566	51620	1842	1431	1093	751	567	368	56	46	30	26	17	13	50845	51256	51594	51936	52120	52319	1443	1453	1469	1473	1482	1486
G6_SLEEPAPNO	70_80	FinnGen	ASTHMA_MODE	1.03671678356452	0.38057644935365	-0.00706469945533098	-0.110979777242749	-0.56629253450799	-0.470454722369239	0.161176444239263	0.186511491503927	0.260975748662704	0.303961032898235	0.355550461255091	0.291651250225707	1.25782120123038e-10	0.0413006839026198	0.978403639874022	0.71502791022893	0.111222890108999	0.106728674896077	3174	31023	2119	1673	1224	938	796	601	84	50	30	24	17	12	31215	31661	32110	32396	32538	32733	779	813	833	839	846	851
G6_SLEEPAPNO	70_80	FinnGen	ASTHMA_NAS	0.91557380203947	0.466598870983687	0.0843253117835357	-0.286549350295278	-0.839458013521761	-0.224796013732732	0.161149375193362	0.171026053743912	0.245541819679017	0.335624116521949	0.448854388883112	0.318861622125808	1.33500942649934e-08	0.00636746738143488	0.731278410405754	0.39322658087049	0.0614527915644961	0.480813026818568	3331	30988	2419	1847	1302	948	703	447	91	56	28	18	12	10	31040	31612	32157	32511	32756	33012	769	804	832	842	848	850
G6_SLEEPAPNO	70_80	FinnGen	ASTHMA_NAS_EXMORE	0.94291731369208	0.496365190823911	0.115584478401988	-0.253726405635319	-0.807794802129603	-0.204881880786702	0.161761382078585	0.171591725979602	0.24594644017713	0.335936167393842	0.449081965684529	0.319316364472214	5.57394042523058e-09	0.00381933131504107	0.63838507920075	0.450080037167713	0.0720551994449364	0.521115642233816	3331	28435	2419	1847	1302	948	703	447	91	56	28	18	12	10	28574	29146	29691	30045	30290	30546	682	717	745	755	761	763
G6_SLEEPAPNO	70_80	FinnGen	ASTHMA_PNEUMONIA	0.0973685908658996	0.253465358929424	0.0757796876229528	0.0528138831706453	-0.603125713909472	0.188937944194114	0.278937680602303	0.220081391931589	0.290128604940477	0.354773937630977	0.500803000363074	0.334648931422615	0.727037256912889	0.249448817962492	0.793943338682391	0.881659134139619	0.228466965130917	0.572355709922031	2176	51616	1658	1205	852	549	399	237	45	39	23	15	8	9	50656	51109	51462	51765	51915	52077	1433	1439	1455	1463	1470	1469
G6_SLEEPAPNO	70_80	FinnGen	ASTHMA_PNEUMONIA_AND_SEPSIS	0.0983426493535701	0.254388022497042	0.0740854243523785	0.0563859746846098	-0.605608478178278	0.188916533152311	0.278937868539553	0.220080853845524	0.290130374843269	0.354771667992275	0.500803517273108	0.334648921998696	0.724417484435935	0.247728450316249	0.798451099789814	0.873719330901248	0.226557745262996	0.572399228147035	2175	51616	1656	1204	852	548	399	237	45	39	23	15	8	9	50657	51109	51461	51765	51914	52076	1433	1439	1455	1463	1470	1469
G6_SLEEPAPNO	70_80	FinnGen	AUTOIMMUNE	-0.127475814142914	-0.322054679459968	-0.627538475058541	-1.28627939463546	-0.696027584903323	-0.646570053219096	0.1722452794781	0.149093157495622	0.18821599784071	0.279038351271296	0.194766828691861	0.167390158520329	0.459249594609599	0.03076568178619	0.00085563599465268	4.03276112283071e-06	0.000352045586086797	0.000112162396449066	8532	41337	5015	4624	3903	3334	2886	2202	98	80	59	46	49	37	43492	43883	44604	45173	45621	46305	1264	1282	1303	1316	1313	1325
G6_SLEEPAPNO	70_80	FinnGen	BLEEDING	0.0285554183335924	-0.280546751319454	-0.0157339542751498	-0.201264206907635	-0.837783203150286	-1.12967004943988	0.151988720788054	0.150220454470899	0.160737117616267	0.206189686304782	0.278847012307545	0.317729870930982	0.850971868978756	0.0618224610800251	0.922022615515278	0.329009013814268	0.00266057417761633	0.000377344538042576	8102	50502	6102	4495	2974	2007	1534	980	127	96	70	41	20	10	50867	52474	53995	54962	55435	55989	1508	1539	1565	1594	1615	1625
G6_SLEEPAPNO	70_80	FinnGen	BRONCHITIS	0.108813628498117	-0.316816876625014	-0.409770859487417	-0.103649636369188	-0.570801155058621	0.103749748175156	0.173881744882714	0.178875547575085	0.231045273118946	0.2515031125756	0.33443738014928	0.259779923990886	0.531452045289318	0.0765344131579889	0.076137245187848	0.680250964191089	0.087868442427941	0.68961651201332	5261	52955	4016	3149	2175	1304	863	454	82	57	39	28	21	15	52572	53439	54413	55284	55725	56134	1546	1571	1589	1600	1607	1613
G6_SLEEPAPNO	70_80	FinnGen	C3_CANCER	-0.348677736062987	-0.584238900327998	-0.710596270780184	-0.633877346460221	-0.783178371832911	-0.470449952976967	0.126104272566292	0.120833964586832	0.151101163722827	0.167676698885591	0.177123961909148	0.14559602247277	0.00569235950636664	1.33108629359931e-06	2.56636751074928e-06	0.000156605280823424	9.79546229157352e-06	0.00123271399411394	17065	34721	12528	9636	6462	4649	3508	2323	193	147	106	84	65	50	37833	40725	43899	45712	46853	48038	1232	1278	1319	1341	1360	1375
G6_SLEEPAPNO	70_80	FinnGen	C3_CANCER_EXALLC	-0.325579246852649	-0.561352656803631	-0.687318443093869	-0.610176460474607	-0.758425377067831	-0.439463074353294	0.126396551912351	0.121127273296614	0.151338698437395	0.16789089581181	0.177326647125593	0.145864967931611	0.00999924394118524	3.57968205461697e-06	5.58313253038845e-06	0.000278668280512469	1.89432125502304e-05	0.00258843022034879	17065	32946	12528	9636	6462	4649	3508	2323	193	147	106	84	65	50	36128	39020	42194	44007	45148	46333	1162	1208	1249	1271	1290	1305
G6_SLEEPAPNO	70_80	FinnGen	C3_CANCER_WIDE	-0.353914078332988	-0.491599227954001	-0.773733681445268	-0.627432594134641	-0.801750869515073	-0.414722882629016	0.123794292662202	0.114198980294492	0.152848871906823	0.163631883252198	0.174722993343343	0.139396929982717	0.00425128198313526	1.67166692556534e-05	4.14700322674195e-07	0.000125863340802935	4.46021342971275e-06	0.00292871981039586	18275	33077	13499	10040	6810	4944	3741	2468	206	156	108	88	68	55	36456	39915	43145	45011	46214	47487	1191	1241	1289	1309	1329	1342
G6_SLEEPAPNO	70_80	FinnGen	C3_CANCER_WIDE_EXALLC	-0.354020117353425	-0.491713283227908	-0.773850272650988	-0.627550830777631	-0.801876191600474	-0.414852259123338	0.123794232278736	0.114199015573857	0.152848912763793	0.163631931438212	0.174723080578201	0.139397057919419	0.00423979827933361	1.66415181527062e-05	4.13046815463744e-07	0.000125494461104059	4.44496472138956e-06	0.00291989677600728	18275	33074	13499	10040	6810	4944	3741	2468	206	156	108	88	68	55	36453	39912	43142	45008	46211	47484	1191	1241	1289	1309	1329	1342
G6_SLEEPAPNO	70_80	FinnGen	C3_MALE_GENITAL	-0.78178678046205	-0.391966922781637	-0.997168664142944	-0.710991810682558	-0.654604867674787	-0.1823669959839	0.280172671996604	0.186352182484725	0.291048151454471	0.291049986771148	0.279825382050199	0.227328884806331	0.00526470476457313	0.0354337515346514	0.00061224835174602	0.0145717437708953	0.0193181844291882	0.422427698697642	4240	22481	2940	2782	2049	1491	1122	688	57	53	34	29	25	20	22901	23059	23792	24350	24719	25153	823	827	846	851	855	860
G6_SLEEPAPNO	70_80	FinnGen	C3_MALE_GENITAL_EXALLC	-0.822756044109846	-0.427676061077893	-1.03223665198386	-0.74578852238028	-0.688142113456825	-0.2044589854322	0.281467171662837	0.188148332857391	0.292201180161615	0.29221041940123	0.281059207124337	0.229236751992571	0.00346567745299314	0.0230214079035339	0.000411458545691752	0.010703549386241	0.0143496860384671	0.372440159456517	4240	13986	2940	2782	2049	1491	1122	688	57	53	34	29	25	20	14666	14824	15557	16115	16484	16918	563	567	586	591	595	600
G6_SLEEPAPNO	70_80	FinnGen	C3_PROSTATE	-0.858054053660859	-0.38744679356403	-0.992944279685103	-0.705619793350323	-0.649166122945346	-0.175770100916832	0.291385875065789	0.186342451675699	0.291042632043584	0.291043505916236	0.279819317859988	0.227319339138969	0.00323231847571865	0.037597212505468	0.000645638967544016	0.0153316864516359	0.0203437183295422	0.439386357041471	4212	22533	2923	2765	2038	1480	1115	682	56	53	34	29	25	20	22941	23099	23826	24384	24749	25182	825	828	847	852	856	861
G6_SLEEPAPNO	70_80	FinnGen	C3_PROSTATE_EXALLC	-0.898793443761738	-0.422587245250195	-1.02750861519013	-0.739850603912126	-0.681943605888716	-0.197064333543815	0.292641141064725	0.188149495186552	0.292202447472928	0.292210721162897	0.281059774782961	0.229235095817316	0.00213117410657862	0.0247028235363578	0.000437396697823994	0.0113443816868612	0.0152524177953197	0.389976271245202	4212	13985	2923	2765	2038	1480	1115	682	56	53	34	29	25	20	14655	14813	15540	16098	16463	16896	563	566	585	590	594	599
G6_SLEEPAPNO	70_80	FinnGen	C3_SKIN	-0.0791196294178009	-0.803627162442314	-0.467222854225935	-0.241115871785471	-0.886846838556587	-0.370558918070151	0.184766719179788	0.214950358164429	0.219954158382724	0.231107241253	0.31748564458142	0.231505647349077	0.668495586371674	0.000185000801636447	0.033654855511883	0.296805991410393	0.00521660729245824	0.109455032152435	5238	50988	3786	3531	2386	1630	1192	745	75	53	46	36	22	19	50817	51072	52217	52973	53411	53858	1548	1570	1577	1587	1601	1604
G6_SLEEPAPNO	70_80	FinnGen	C3_SKIN_EXALLC	-0.116178861940803	-0.837170731135306	-0.498814950189909	-0.271019493952674	-0.911130966132891	-0.37767111099139	0.185881600842716	0.215874951815871	0.220884769472414	0.23201705836888	0.318167574604446	0.232584026630028	0.531960954892964	0.000105303345118348	0.0239295361299686	0.242765790509803	0.00418747300983007	0.104417427449781	5238	31922	3786	3531	2386	1630	1192	745	75	53	46	36	22	19	32253	32508	33653	34409	34847	35294	1046	1068	1075	1085	1099	1102
G6_SLEEPAPNO	70_80	FinnGen	CARDIAC_ARRHYTM	0.697870842802708	0.172529958725215	0.0442266805678114	-0.134514251937788	0.188656001535957	0.08790238554512	0.10299451210813	0.109582449229036	0.13525358318037	0.169627265934918	0.147281506964559	0.150014608141628	1.23714514443775e-11	0.115387939550298	0.743674825711448	0.427778406507559	0.200221352983735	0.55790317591193	14585	21333	10629	8757	5946	4118	3015	1890	281	192	124	94	84	51	24387	26259	29070	30898	32001	33126	621	710	778	808	818	851
G6_SLEEPAPNO	70_80	FinnGen	CD2_BENIGN	0.00644429253030867	-0.274563011090119	-0.738548639339342	-0.689970122148361	-0.769445241393215	-0.197492378094011	0.148494665772902	0.14127784120478	0.206765919209859	0.22603859993075	0.220594670904669	0.15129629635376	0.965384695914596	0.0519647243650276	0.00035439123368775	0.0022698623360797	0.000486557085576322	0.191778740130403	9573	35981	6407	5496	3943	2923	2422	1797	119	84	56	54	49	46	37928	38839	40392	41412	41913	42538	1100	1135	1163	1165	1170	1173
G6_SLEEPAPNO	70_80	FinnGen	CD2_BENIGN_COLON	0.127239453219756	-0.0353529506409941	-0.547500379989362	-0.379557291024023	-0.604113840200316	-0.58678265899437	0.198138544207495	0.181604579548979	0.28996433788173	0.317417639400248	0.35458032840184	0.354780423356148	0.520760108599218	0.845651354534377	0.0590038649512567	0.231787801341584	0.0884290647381212	0.0981413506270681	3903	53533	2837	2389	1576	1023	747	484	66	48	26	17	12	8	52968	53416	54229	54782	55058	55321	1565	1583	1605	1614	1619	1623
G6_SLEEPAPNO	70_80	FinnGen	CD2_BENIGN_COLON_EXALLC	0.0677829711288913	-0.0902651357969042	-0.60232409969608	-0.44019614698275	-0.655920447813971	-0.618755915728969	0.19950135525079	0.183021897476277	0.290890194283315	0.318278017092142	0.35533806325109	0.355718347154587	0.734035798328127	0.621876157412481	0.0383939854559334	0.16664786349363	0.0649059432700776	0.0819548311322578	3903	29268	2837	2389	1576	1023	747	484	66	48	26	17	12	8	29333	29781	30594	31147	31423	31686	935	953	975	984	989	993
G6_SLEEPAPNO	70_80	FinnGen	CD2_BENIGN_COLORECANI	0.0830580220319904	-0.0201672465504109	-0.577101563723061	-0.504218660718229	-0.71505301704822	-0.475457180136392	0.187886025632759	0.16664657913553	0.268686347779352	0.302794399318734	0.334447601312144	0.290185819023773	0.658441453799406	0.903676726535197	0.0317246112531521	0.0958692864626277	0.0325157615254328	0.101326257920489	4636	52480	3319	2801	1872	1258	936	627	76	56	31	22	16	12	52181	52699	53628	54242	54564	54873	1540	1560	1585	1594	1600	1604
G6_SLEEPAPNO	70_80	FinnGen	CD2_BENIGN_COLORECANI_EXALLC	0.0267630869601625	-0.0720930260297474	-0.629234602654302	-0.561462558865416	-0.765112799627117	-0.512650118513737	0.189345837979543	0.168229109003296	0.269701261234987	0.303710824974097	0.33526035363649	0.29132663019001	0.887597403695416	0.668257482938431	0.0196439500368693	0.0645047797247017	0.022480770444493	0.0784571442465128	4636	28841	3319	2801	1872	1258	936	627	76	56	31	22	16	12	29155	29673	30602	31216	31538	31847	927	947	972	981	987	991
G6_SLEEPAPNO	70_80	FinnGen	CD2_BENIGN_EXALLC	-0.0739806198932434	-0.355616523579648	-0.81795486264511	-0.77081694841609	-0.848222832558204	-0.249012533605405	0.150579741569719	0.143389817480706	0.208221672434494	0.227378450727017	0.22191759413189	0.153428460885398	0.62321055632549	0.0131357263040234	8.55524382119658e-05	0.000698881381867211	0.000132243609184895	0.104591994192128	9573	20694	6407	5496	3943	2923	2422	1797	119	84	56	54	49	46	23003	23914	25467	26487	26988	27613	738	773	801	803	808	811
G6_SLEEPAPNO	70_80	FinnGen	CD2_BENIGN_SKIN	-0.250434777611535	-0.334215040211045	-0.338438077473701	-0.132562081148518	-1.27475311870154	-0.246784019074181	0.354632119622789	0.302653216497348	0.354525177907452	0.354561575237605	0.577932945966626	0.334465863181075	0.48007503614645	0.269470053365125	0.339768112601593	0.708496535899765	0.0274042336521431	0.460608545719431	1863	55456	1257	1095	792	600	508	355	29	22	18	17	10	9	54412	54574	54877	55069	55161	55314	1621	1628	1632	1633	1640	1641
G6_SLEEPAPNO	70_80	FinnGen	CD2_BENIGN_SKIN_EXALLC	-0.310080065088374	-0.388323753029395	-0.388508964327607	-0.187099531463678	-1.32442776094954	-0.265485327881773	0.35538481343727	0.30350348108664	0.355249605403316	0.355295561891725	0.578371346696202	0.335347397162863	0.382925210806554	0.200731418746377	0.274120573573486	0.598469654883142	0.022025589049261	0.428551634001138	1863	30264	1257	1095	792	600	508	355	29	22	18	17	10	9	29894	30056	30359	30551	30643	30796	947	954	958	959	966	967
G6_SLEEPAPNO	70_80	FinnGen	CD2_NEOPLASM	-0.242989233137072	-0.410289299720341	-0.933417581722351	-0.642136520023432	-0.601167461533857	-0.274841593971266	0.121893680053941	0.111747904621085	0.161621524204526	0.158051077553291	0.148573211066408	0.118894062786568	0.0462119451543025	0.00024107308865377	7.68025662120138e-09	4.84788922286707e-05	5.20400048850049e-05	0.0207969168265947	20796	20753	14533	11311	8202	6215	4956	3480	215	164	113	111	100	81	25982	29204	32313	34300	35559	37035	819	870	921	923	934	953
G6_SLEEPAPNO	70_80	FinnGen	CHOLELITH_BROAD	-0.241219043944184	-0.800431694409428	-0.78460695761764	-1.05235387140792	-0.480282517851313	-0.256682079873292	0.237735921437355	0.251718679006544	0.278892935186495	0.354721906919281	0.251570774224423	0.191478569775829	0.310272111937854	0.00147343118193313	0.00490372665954413	0.00301013436440552	0.0562447054775749	0.18007426383283	4561	47672	2950	2530	1965	1565	1294	967	47	34	30	30	31	28	47831	48251	48816	49216	49487	49814	1405	1418	1422	1422	1421	1424
G6_SLEEPAPNO	70_80	FinnGen	COPD_ASTHMA_INFECTIONS	0.256537728930522	-0.294257364727307	-0.404370631266799	-0.156292224249486	-0.501330338851362	-0.0521820874151557	0.10800091647046	0.120245883481482	0.153871233398845	0.165139601893886	0.198463245338188	0.157551651757789	0.0175333055879373	0.0143998704248934	0.00858933894655207	0.343931931637544	0.0115349326961371	0.740488720418451	14543	44056	11225	7689	5201	3320	2370	1455	208	138	92	72	50	42	45826	49362	51850	53731	54681	55596	1340	1410	1456	1476	1498	1506
G6_SLEEPAPNO	70_80	FinnGen	COPD_ASTHMA_PNEUMONIA_SEPSIS	0.250251116014619	-0.178623895114083	-0.334798272718902	-0.0929882569309175	-0.587694724967658	-0.10805041031533	0.120023593757072	0.1298942815383	0.1744005125584	0.191646304326776	0.251955705095488	0.202617782702419	0.0370678461979704	0.169085485454321	0.0548946384209706	0.627529041335331	0.0196727256321489	0.593845238525787	11752	43890	9491	5943	3763	2303	1595	938	170	114	70	51	32	25	44691	48239	50419	51879	52587	53244	1290	1346	1390	1409	1428	1435
G6_SLEEPAPNO	70_80	FinnGen	COPD_EARLYANDLATER	0.727532008376502	-0.300850211890261	-0.572444426223285	-1.0915028549581	-0.804975893633824	0.00931488615103002	0.120877877091375	0.165309471926104	0.220540232022928	0.334875005010492	0.303181162902654	0.220687961408163	1.75784486357701e-09	0.0687710065116544	0.00944132132276555	0.00111634894811495	0.00792852204476849	0.966332564850299	5854	54602	4298	3391	2461	1763	1231	680	130	66	38	29	25	21	54413	55320	56250	56948	57480	58031	1615	1679	1707	1716	1720	1724
G6_SLEEPAPNO	70_80	FinnGen	COPD_EXCL	0.687432962812961	-0.040895321053489	-0.133081007650303	-0.298801154054086	-0.364527126687707	0.0860100196892258	0.0854185297318441	0.0997872850007015	0.120718029090931	0.150640106860797	0.152039876959808	0.114480285739468	8.42816934641145e-16	0.681934347947923	0.27028258337491	0.0473067907202606	0.0165039667261613	0.452466973209182	21261	33889	15461	11431	8045	5671	4340	2942	350	212	154	121	106	86	38318	42348	45734	48108	49439	50837	1021	1159	1217	1250	1265	1285
G6_SLEEPAPNO	70_80	FinnGen	COPD_HOSPITAL	0.727532008376502	-0.300850211890261	-0.572444426223285	-1.0915028549581	-0.804975893633824	0.00931488615103002	0.120877877091375	0.165309471926104	0.220540232022928	0.334875005010492	0.303181162902654	0.220687961408163	1.75784486357701e-09	0.0687710065116544	0.00944132132276555	0.00111634894811495	0.00792852204476849	0.966332564850299	5854	54602	4298	3391	2461	1763	1231	680	130	66	38	29	25	21	54413	55320	56250	56948	57480	58031	1615	1679	1707	1716	1720	1724
G6_SLEEPAPNO	70_80	FinnGen	COPD_HOSPITAL_ASTHMA_INF	0.345831335359459	-0.680254963802918	-0.727470750202501	-0.501777043974686	-0.356688405405553	0.13371303242878	0.18866374372221	0.260194232442887	0.317859267347653	0.334918502894813	0.317867320569635	0.260285697708801	0.0667941427316695	0.00893811418947922	0.0220993051840374	0.13407963377484	0.261807238261271	0.607450281947707	3572	54520	2708	1974	1378	947	697	384	55	30	25	25	20	15	53747	54481	55077	55508	55758	56071	1582	1607	1612	1612	1617	1622
G6_SLEEPAPNO	70_80	FinnGen	COPD_HOSPITAL_ASTHMA_PNEUM_SEPSIS	0.297995506070324	-0.610326285652028	-0.43418112567451	-0.64195790201256	-0.75428947997445	0.057097912131151	0.202717576727156	0.269182153743499	0.303217362359166	0.409555878953234	0.448372708917	0.317896618102694	0.141560861143644	0.0233697310344644	0.152168492212672	0.117009807244017	0.0925141082485767	0.85745751726313	3234	54528	2548	1762	1155	750	530	288	49	29	22	15	11	10	53591	54377	54984	55389	55609	55851	1574	1594	1601	1608	1612	1613
G6_SLEEPAPNO	70_80	FinnGen	COPD_HOSPITAL_MAIN	0.872248298470203	-0.413853770437721	-0.494816105187473	-1.72271248614524	-0.642344745872075	-0.103679389040859	0.125722334597138	0.191642030117428	0.231622133556561	0.501018188503333	0.303170595176054	0.252158392201503	3.97986631894988e-12	0.0308102624810275	0.0326543565256667	0.000585112814570413	0.0341110293229169	0.680949562474385	4522	55686	3233	2718	2022	1449	1023	578	110	51	32	21	22	16	55214	55729	56425	56998	57424	57869	1651	1710	1729	1740	1739	1745
G6_SLEEPAPNO	70_80	FinnGen	COPD_MODE	0.856101374132511	-0.146605724229414	-0.496146569853236	-1.11346431727512	-0.671012130894948	0.100725143237237	0.131344518883719	0.175336013038778	0.240297301624249	0.380896633621058	0.319700995615941	0.240968749885568	7.12589469034546e-11	0.403075280715876	0.0389495305452245	0.00346374221622435	0.0358280029031677	0.675946492840743	5419	31319	3984	3135	2291	1641	1151	627	116	58	32	24	22	18	31864	32713	33557	34207	34697	35221	774	832	858	866	868	872
G6_SLEEPAPNO	70_80	FinnGen	COPD_MULTIMORB	-0.494382060506088	-1.01000171215734	-0.639196466987845	-0.490726068995772	-0.365245440703119	0.0883096100611617	0.290695365392453	0.290570642766607	0.260295367207453	0.260310240344166	0.231734797574161	0.165719633995501	0.0890016278260992	0.000509094958914775	0.0140626819252888	0.0594084383607364	0.114994579596609	0.594112759438937	3660	54303	2254	1962	1721	1433	1209	888	46	40	45	49	42	38	54058	54350	54591	54879	55103	55424	1605	1611	1606	1602	1609	1613
G6_SLEEPAPNO	70_80	FinnGen	COX_ARTHROSIS	-0.179679142383505	0.0310239989104751	-0.290550058556644	-0.332428941833287	-0.550058331175608	-0.426664516181303	0.232390988211136	0.170277451749021	0.226293530302999	0.260526734970331	0.279484956783002	0.245652128376376	0.439418208167685	0.855428320651173	0.199158708055539	0.201959823061315	0.0490548915199237	0.0824110512666241	4998	35900	3412	3001	2272	1709	1368	922	76	69	49	34	26	17	36475	36886	37615	38178	38519	38965	935	942	962	977	985	994
G6_SLEEPAPNO	70_80	FinnGen	C_STROKE	0.289904809628743	-0.345674129848095	-0.422158265052523	-0.659912189457511	-0.807498254208442	-0.308807892279034	0.125961262151154	0.140406507200583	0.169130262542914	0.216940571178496	0.232938786934476	0.18213191203323	0.0213611601485159	0.0138183025191549	0.0125583489043267	0.0023508758355457	0.000527147454711831	0.089977243264371	10504	30986	7658	5982	4321	3178	2332	1490	160	99	68	51	43	32	32803	34479	36140	37283	38129	38971	869	930	961	978	986	997
G6_SLEEPAPNO	70_80	FinnGen	D3_BLOOD_IMMUN	0.115707616589132	-0.239961144133532	-0.659675291658745	-0.224495215755982	-0.337760112896107	-0.866466129624094	0.147220074189288	0.155030881194091	0.244140317135071	0.23736299384658	0.251537221615372	0.317589378529872	0.431896783141356	0.121663704893179	0.00689168386120109	0.34425641672954	0.179341981990035	0.00636695653548387	7386	49623	5754	4232	2491	1582	1138	751	112	76	45	33	23	10	49644	51166	52907	53816	54260	54647	1499	1535	1566	1578	1588	1601
G6_SLEEPAPNO	70_80	FinnGen	DIABETES_FG	0.286087131160585	-0.508681365759563	-0.382560890092539	-0.843757300677373	-0.278538738554254	-0.0200223473104797	0.128628253359383	0.146437541327218	0.149383792423885	0.198814969600098	0.138553684693327	0.109407635523841	0.026139085092507	0.00051331793134915	0.0104393484746876	2.1963649391684e-05	0.0443961900807609	0.854792639798195	10841	43122	6222	5923	5046	4263	3707	2837	159	118	106	99	107	92	46268	46567	47444	48227	48783	49653	1314	1355	1367	1374	1366	1381
G6_SLEEPAPNO	70_80	FinnGen	DM2_RETINOPATHY	-0.225615075022931	-0.3798813075084	-0.305884737068791	-0.554448834375801	-0.727674793471089	-0.219454379652121	0.237060212465286	0.204205222365886	0.220618393999766	0.282952960059766	0.306600670444148	0.242996061060554	0.341238726166746	0.062844248344547	0.165597967986039	0.0500532224044874	0.0176269142779514	0.366462697438967	3537	9323	2332	2122	1666	1277	1006	640	69	62	44	31	22	18	10073	10283	10739	11128	11399	11765	386	393	411	424	433	437
G6_SLEEPAPNO	70_80	FinnGen	DM_COMORB_EXMORE	0.26501830239268	-0.299616516780204	-0.34994908075597	-0.660920487916856	-0.500796865593621	-0.0236921395662558	0.103352159736746	0.107939122170709	0.122264958225137	0.155027682610656	0.135981234230897	0.0998791161153273	0.0103406167765778	0.00550674805497235	0.00420686174931462	2.01482337100105e-05	0.000230651686660005	0.812495320091382	21009	27169	13861	11669	9201	7191	5883	4217	287	207	159	143	147	129	33127	35319	37787	39797	41105	42771	903	983	1031	1047	1043	1061
G6_SLEEPAPNO	70_80	FinnGen	DM_RETINOPATHY	0.00164891119364328	-0.105077872895882	-0.238742431713895	-0.122781435272855	-0.453071623297108	-0.00678200631718831	0.278859564822095	0.231067168552121	0.278715615455707	0.302751078677179	0.35461928805703	0.290220655882557	0.995282094348448	0.649288862290297	0.391676626558663	0.685071488375331	0.201380531973535	0.981356372946434	2342	53022	1576	1457	1136	874	681	416	50	45	30	21	14	12	52239	52358	52679	52941	53134	53399	1499	1504	1519	1528	1535	1537
G6_SLEEPAPNO	70_80	FinnGen	DM_RETINOPATHY_EXMORE	-0.241604637811572	-0.341594238104671	-0.477790983788597	-0.347988693299545	-0.669485674503824	-0.179160236975416	0.283555829839909	0.236276241687031	0.283045023402011	0.30666543896254	0.357963378566486	0.294946857957192	0.394184593580014	0.148249874040609	0.0914037796498252	0.25647996306625	0.0614473001802715	0.543564083821087	2342	9293	1576	1457	1136	874	681	416	50	45	30	21	14	12	9639	9758	10079	10341	10534	10799	370	375	390	399	406	408
G6_SLEEPAPNO	70_80	FinnGen	E4_DIABETES	0.290442979389889	-0.504033153009025	-0.396992412015114	-0.876139484509242	-0.251725291053192	0.00396516881799764	0.128627720960006	0.146440950934872	0.150924765200172	0.202650438129013	0.137386239909873	0.1088759135712	0.0239448909836457	0.000577672269455797	0.00852846063504415	1.53640801881641e-05	0.0669148839867295	0.97094814049297	10780	43106	6193	5894	5011	4231	3677	2812	159	117	105	98	108	93	46221	46520	47403	48183	48737	49602	1313	1355	1367	1374	1364	1379
G6_SLEEPAPNO	70_80	FinnGen	E4_DM2	0.296473312406135	-0.460475370501729	-0.374192430399286	-0.819461675733834	-0.276446576154017	-0.00837979871031676	0.127723967579829	0.142372828110362	0.147895560304497	0.195198260061625	0.137387346926702	0.107807656722414	0.0202758668355369	0.00121944494723335	0.0114025905339488	2.69164627551473e-05	0.044202113091515	0.938043497122671	10983	43125	6259	5990	5116	4333	3780	2908	163	122	110	103	110	95	46368	46637	47511	48294	48847	49719	1318	1359	1371	1378	1371	1386
G6_SLEEPAPNO	70_80	FinnGen	E4_DM2_STRICT	0.326207882619546	-0.464577644615715	-0.393812879783884	-0.802679025603241	-0.289928117894847	0.0469201787887117	0.127683956530943	0.14502518833353	0.152499065928523	0.198801120195541	0.142283837884369	0.109385693091979	0.0106246650839454	0.00135802331764426	0.00981171122604103	5.40012646505289e-05	0.0415825173341562	0.667965029457278	10520	43310	6077	5799	4910	4113	3565	2705	157	116	106	98	105	92	46281	46559	47448	48245	48793	49653	1315	1356	1366	1374	1367	1380
G6_SLEEPAPNO	70_80	FinnGen	E4_ENDOGLAND	0.154103191322531	-0.317199720624002	-0.710538729709531	-0.549969086752645	-0.0491494649267793	-0.00795363062704263	0.290003609649127	0.30266936070443	0.447992784517276	0.500719168999244	0.378915682193767	0.35476796973668	0.595152914028512	0.294635211418287	0.112728082286377	0.272048036192716	0.896795219520133	0.982113527580811	1858	55653	1345	1144	791	529	395	253	34	25	15	13	12	8	54520	54721	55074	55336	55470	55612	1612	1621	1631	1633	1634	1638
G6_SLEEPAPNO	70_80	FinnGen	E4_ENDONUTRMET	0.428701667666384	-0.336215894857911	-0.206116605110508	-0.498020328048337	-0.225206351956113	-0.0274763199983278	0.10371039470034	0.117890216776661	0.121176543260775	0.148698141482629	0.122385322863806	0.100833397535819	3.57059150785235e-05	0.00434532205566172	0.0889502628926868	0.000810442619030497	0.0657474174870491	0.785243544714685	20025	26867	12436	10672	8721	7256	6163	4642	267	189	177	152	147	119	33308	35072	37023	38488	39581	41102	881	959	971	996	1001	1029
G6_SLEEPAPNO	70_80	FinnGen	E4_HYPERCHOL	0.0889684832431012	-0.0800985036600199	0.0524125762615668	-0.139528949515702	-0.275503598919549	-0.0151707712766818	0.155652989062802	0.152080807932729	0.169376519959547	0.225639559473528	0.251791784829819	0.244567605922189	0.567605034166993	0.598413160674583	0.756983676864514	0.536330840295149	0.27387941320738	0.950538151241242	7584	43886	5857	3913	2668	1825	1239	716	117	85	67	42	28	17	44243	46187	47432	48275	48861	49384	1253	1285	1303	1328	1342	1353
G6_SLEEPAPNO	70_80	FinnGen	E4_HYPERLIPNAS	0.426111186482057	-0.142152781735214	0.0119507321364404	0.0301515178060324	-0.283809790075091	-0.179237802893577	0.202760342741578	0.225785063026902	0.244546685978357	0.279137147726422	0.334801459330806	0.355128215688328	0.0355926323183336	0.528960653749091	0.961023758471087	0.91398231925352	0.39660740739389	0.613760476909263	3115	43183	2261	1769	1288	956	718	387	61	44	34	25	16	8	42821	43313	43794	44126	44364	44695	1155	1172	1182	1191	1200	1208
G6_SLEEPAPNO	70_80	FinnGen	E4_HYTHYNAS	-0.0712296058933973	-0.233653173228107	-0.319734523986402	-0.956327825986895	-0.655312937946626	-0.640328173954038	0.231657334367169	0.191283219787559	0.215282612340706	0.317677900791162	0.251814380927573	0.225957382787828	0.758479329304988	0.22189534081657	0.137494803009273	0.0026093014930964	0.00925832508759749	0.00459916498668366	4511	46865	2493	2516	2249	1915	1711	1288	58	49	42	29	29	20	47438	47415	47682	48016	48220	48643	1387	1396	1403	1416	1416	1425
G6_SLEEPAPNO	70_80	FinnGen	E4_HYTHY_AI_STRICT	0.108812168678091	-0.251801496432658	-0.419604882800104	-0.823880738688725	-0.532218502502744	-0.807418446624315	0.23204005790095	0.210973988927839	0.244700135057618	0.31794953055793	0.25215805974091	0.260614481683162	0.63911466806992	0.232666115919538	0.086387079870202	0.0095633222992082	0.0348020335244931	0.00194743704782886	3861	39602	2117	2119	1926	1680	1521	1158	51	42	36	28	26	15	40141	40139	40332	40578	40737	41100	1154	1163	1169	1177	1179	1190
G6_SLEEPAPNO	70_80	FinnGen	E4_LIPOPROT	0.15306845630546	-0.115328518900513	-0.0813231128200336	-0.098054952507011	-0.0952423758130667	0.0207511912140754	0.131768921408425	0.131501238534352	0.150464980355235	0.176679460423645	0.182067549001206	0.185248765360674	0.24538047353601	0.380478655205321	0.588866965406758	0.578902976333035	0.600893807579257	0.91080915579259	10169	44065	7602	5362	3833	2787	1991	1162	160	120	97	74	52	30	45167	47407	48936	49982	50778	51607	1305	1345	1368	1391	1413	1435
G6_SLEEPAPNO	70_80	FinnGen	E4_METABOLIA	0.185391556287676	-0.148844843846039	-0.0995598286408646	-0.170445472005789	-0.183738449379852	0.134315729605155	0.117337667707187	0.120742744685554	0.139282151665738	0.169311359177247	0.176552382814507	0.163005049574119	0.114110689328521	0.21767144545379	0.474728434932023	0.314079738014707	0.298013791942506	0.409941061188637	12873	44650	9716	6871	4701	3339	2357	1369	196	143	115	85	60	39	46269	49114	51284	52646	53628	54616	1342	1395	1423	1453	1478	1499
G6_SLEEPAPNO	70_80	FinnGen	E4_NUTRIDEF	1.69120524457411	0.850400467596109	0.938952349310257	-0.375223326050295	0.188392049904218	0.448005923582172	0.151816378422993	0.197939054741848	0.225195718821207	0.500710340265359	0.37885782949828	0.354540654338829	8.0292628802086e-29	1.73692663165647e-05	3.05275754950733e-05	0.453626985024901	0.619003471454277	0.20636517338064	1646	56206	1110	829	591	422	317	211	80	43	29	12	12	8	55077	55358	55596	55765	55870	55976	1585	1622	1636	1653	1653	1657
G6_SLEEPAPNO	70_80	FinnGen	E4_OBESITY	1.90261243363333	1.02586207218745	1.02269194324886	-0.178507346706365	0.388922651531212	0.624403190611166	0.155257232274777	0.205919410691354	0.244053664951458	0.500727758391158	0.378860806856842	0.354527359042537	1.58766498315717e-34	6.29753645849023e-07	2.78415522455393e-05	0.721469291056853	0.304628565659659	0.0781999738620841	1333	56296	869	640	460	339	259	175	75	39	26	12	12	8	55100	55329	55509	55630	55710	55794	1585	1621	1634	1648	1648	1652
G6_SLEEPAPNO	70_80	FinnGen	E4_OBESITY_HYPER	1.89339410482077	1.02015636663183	1.01864913322363	-0.181842307578752	0.385836681937568	0.622984391144932	0.155270503440908	0.205922471386659	0.244051276570977	0.500726457913771	0.378860534223128	0.354528328351744	3.33910005511995e-34	7.26733598032194e-07	2.99410314367753e-05	0.71648762295948	0.308481490154191	0.0788802589125091	1344	56297	879	644	463	340	260	176	75	39	26	12	12	8	55102	55337	55518	55641	55721	55805	1585	1621	1634	1648	1648	1652
G6_SLEEPAPNO	70_80	FinnGen	E4_THYROID	0.11454823234147	-0.136203225023637	-0.23902197490688	-0.697137369421856	-0.623843264837683	-0.654198056110243	0.194994486493589	0.171563066861468	0.198325454896712	0.268939282232943	0.237576532388102	0.215553588805765	0.556905924837062	0.427256003994982	0.228125836436652	0.00953715687658238	0.00864297687971237	0.00240561905568496	5276	46948	3054	2926	2486	2082	1856	1396	79	65	49	37	33	22	47694	47822	48262	48666	48892	49352	1397	1411	1427	1439	1443	1454
G6_SLEEPAPNO	70_80	FinnGen	E4_THYROID_CTRL_EXCLUSION	-0.056610242579446	-0.204936083604918	-0.441300796124438	-1.12186222090942	-0.70852606875764	-0.627008827793635	0.159837093592733	0.136240623944329	0.167438792286518	0.252009207004706	0.191523191382739	0.161429683332376	0.723208019474094	0.132524328710566	0.00839899817388897	8.52044176088557e-06	0.000216086766265574	0.000102710168799147	9470	38834	5634	5149	4262	3584	3106	2355	121	100	70	49	49	40	41353	41838	42725	43403	43881	44632	1196	1217	1247	1268	1268	1277
G6_SLEEPAPNO	70_80	FinnGen	F5_ADO	0.19519781460533	-0.394960864373904	-1.01188268589917	0.263774076698784	-1.07749806615994	-0.306522497811915	0.29002517214937	0.317364511869867	0.500709483705806	0.302695779691767	0.577942686997137	0.334380829673458	0.500923438861425	0.213314754076029	0.0432903473908722	0.383526816214648	0.0622699913384172	0.359306777083996	1954	53728	1288	1094	801	593	454	368	26	19	17	17	8	9	52802	52996	53289	53497	53636	53722	1566	1573	1575	1575	1584	1583
G6_SLEEPAPNO	70_80	FinnGen	F5_DEPRESSIO	0.106801294641028	-0.295578828247784	-0.995859779340263	0.210054116835305	-1.02360406274002	-0.381542738006437	0.302772391170938	0.302688009561479	0.500704803825679	0.317343649657139	0.577939611836753	0.354537063901219	0.724279997612042	0.328810223840368	0.0467104790106074	0.508026516011096	0.0765396967125121	0.281850495023417	1920	53767	1287	1092	791	574	434	346	26	20	17	15	7	8	52806	53001	53302	53519	53659	53747	1568	1574	1577	1579	1587	1586
G6_SLEEPAPNO	70_80	FinnGen	F5_MOOD	0.262321982761532	-0.411819316217059	-1.02684538293243	0.266859657455239	-1.07275605417964	-0.313628891803392	0.278743846672014	0.317360866560851	0.50070907143992	0.302690731479112	0.577942875361219	0.334377354102757	0.34666069548373	0.194411978743089	0.0402881360964743	0.377979736031171	0.0634303595280807	0.348270640114777	1972	53775	1301	1111	815	596	450	367	27	19	17	17	8	9	52851	53041	53337	53556	53702	53785	1568	1576	1578	1578	1587	1586
G6_SLEEPAPNO	70_80	FinnGen	F5_PSYCH	0.0228435386799302	-0.727581623561256	-0.80330228906755	-0.753941384082523	-1.01355713245767	-0.724890781997508	0.127463408278625	0.156967995802059	0.210512267967667	0.259813272212655	0.317503519095386	0.268882545380543	0.857767752880623	3.56553338900965e-06	0.000135665195517658	0.00370955912328712	0.00141159047576044	0.00701906434657906	10604	46218	8492	6819	4062	2423	1550	923	120	68	43	29	18	14	46818	48491	51248	52887	53760	54387	1392	1444	1469	1483	1494	1498
G6_SLEEPAPNO	70_80	FinnGen	FALLS	0.158333497745969	-0.230492265351709	-0.420093174879841	-0.65705557760225	-0.53552715631164	-0.229413885488289	0.112775730132922	0.11639645341183	0.157159288989235	0.210638524213638	0.194701068376868	0.160999277361095	0.160328427699164	0.0476771920195012	0.00751671315509913	0.00181249652878562	0.00595026493235799	0.154175308504013	14597	42537	10899	8451	5382	3575	2650	1792	199	136	80	61	52	40	44739	47187	50256	52063	52988	53846	1297	1360	1416	1435	1444	1456
G6_SLEEPAPNO	70_80	FinnGen	FG_CEREBVASC	0.713543692577923	0.0197986060654868	-0.172639750934946	-0.474345614479948	-0.316704899543462	0.125605437549594	0.150380832463429	0.170496763815768	0.21557083046758	0.285972996035453	0.267585309518383	0.217620112045973	2.0859784949834e-06	0.907555012598416	0.423218888227179	0.0971747042459609	0.236584868811464	0.563819538323933	8181	13091	6123	4569	3246	2301	1669	1039	120	71	42	36	31	24	14727	16281	17604	18549	19181	19811	302	351	380	386	391	398
G6_SLEEPAPNO	70_80	FinnGen	FG_CVD	0.0649890641111415	-0.389072148059726	-0.217763092460495	-0.396228587729302	-0.309607625696231	-0.104188353748374	0.13517892726757	0.135358014959476	0.136319284607163	0.156008230039424	0.139711880875786	0.112065711925122	0.630684752594212	0.00404804743427306	0.110165677668417	0.0110918141571565	0.0266885132211044	0.35252245371918	21449	13404	13180	11052	9110	7543	6578	5329	200	158	150	140	139	126	20944	23072	25014	26581	27546	28795	529	571	579	589	590	603
G6_SLEEPAPNO	70_80	FinnGen	FG_DISVEINLYMPH	0.552833241510483	0.149646041834689	-0.192101935738989	-0.482326806622059	-0.385303697682808	-0.358221405182841	0.241513450085637	0.246665421671896	0.32456356978818	0.414727475945958	0.360892416500772	0.289975384484801	0.0220771983016272	0.544065816723314	0.553932494769317	0.24483072324413	0.285682285121946	0.216699869922648	3261	11971	2125	1696	1240	975	854	717	47	33	23	17	14	13	12822	13251	13707	13972	14093	14230	238	252	262	268	271	272
G6_SLEEPAPNO	70_80	FinnGen	FG_DOAAC	0.175202790560822	-0.00673520993023282	0.0403770235824162	-0.47835247405662	-0.0645593862867253	0.22889280941437	0.195040164399943	0.176933946442032	0.197909231448011	0.287795096081893	0.242245260622519	0.2211057486294	0.369030521679715	0.969634868995162	0.838339519633429	0.0964869825286423	0.789850903268657	0.300566779661436	6816	12499	4952	4042	2975	2136	1556	888	95	79	56	39	33	24	13977	14887	15954	16793	17373	18041	291	307	330	347	353	362
G6_SLEEPAPNO	70_80	FinnGen	FG_HYPERTENSION	0.514189955585324	0.0181672899366173	0.0495998825022153	-0.229781837071453	-0.382191310407466	-0.19801360002856	0.115159727891731	0.120728768247022	0.131407958445933	0.160129660133229	0.161543267151729	0.128024933006294	8.00630022130789e-06	0.880385766100361	0.705839505990103	0.151294616782819	0.0179874763701729	0.121940434460565	16318	13417	10772	8499	6448	5142	4290	3369	258	180	148	105	88	80	18212	20485	22536	23842	24694	25615	493	571	603	646	663	671
G6_SLEEPAPNO	70_80	FinnGen	FG_OTHHEART	0.728115621646895	0.361310634104792	0.345188473137696	0.209710667617894	0.371538119847872	0.414876992115749	0.111298711507017	0.110225481433183	0.124645085395524	0.148740396704155	0.139016303742164	0.134971191110254	6.07035057655278e-11	0.00104573939842191	0.00561646565462615	0.158566071104508	0.00752608602335004	0.00211337712780061	18018	14174	13028	10707	7669	5470	4083	2529	313	243	178	138	115	73	18367	20688	23726	25925	27312	28866	484	554	619	659	682	724
G6_SLEEPAPNO	70_80	FinnGen	G6_CARPTU	0.359010889467416	0.273154158512944	-1.28486646677324	-0.55280633165584	-0.613797646437131	-0.35906917295588	0.268919420264621	0.231147720216632	0.578065408692096	0.448126017401821	0.448097321117097	0.334549568105611	0.181872131297475	0.237312914052142	0.0262359795455837	0.217353593191312	0.170753567675314	0.283140394423858	2019	49763	1306	1134	829	649	522	416	34	25	12	11	10	9	49064	49236	49541	49721	49848	49954	1378	1387	1400	1401	1402	1403
G6_SLEEPAPNO	70_80	FinnGen	G6_NERPLEX	0.28893976497314	-0.073678146734755	-0.764458091733748	-0.648805449919054	-0.977969244629678	-0.727861499691564	0.191313846115043	0.187830216436912	0.302853648281256	0.31749383338853	0.354623562626919	0.268767619957577	0.13096894056328	0.694866642415923	0.0115967475680573	0.0410008489663236	0.00581976205459787	0.00676605956596612	4324	49977	2758	2376	1754	1388	1136	899	67	47	26	19	16	14	50069	50451	51073	51439	51691	51928	1407	1427	1448	1455	1458	1460
G6_SLEEPAPNO	70_80	FinnGen	G6_OTHNEU	0.374661333676629	-0.391895112191136	-0.573104197489393	-0.630511494658738	-0.858514985414396	-0.175986523499866	0.1471947261814	0.176266612974489	0.225348454600769	0.268740606756617	0.302826610934268	0.215295708493555	0.0109169875209623	0.0261949843786133	0.01098451156978	0.0189673887020031	0.00458249545948478	0.413689762278273	5894	51634	4237	3524	2554	1864	1345	845	97	57	40	33	28	22	51684	52397	53367	54057	54576	55076	1510	1550	1567	1574	1579	1585
G6_SLEEPAPNO	70_80	FinnGen	H7_BLEPHAROCHALASIS	0.590832499941307	0.174998843256855	0.290919367162949	-0.873451825172894	-0.00381010966946238	-0.0540127305188325	0.244369736367544	0.244165349927786	0.278783108829327	0.5780583726842	0.379032653427808	0.379183431720713	0.0156154728546667	0.473545230520703	0.296701516471803	0.130785972077022	0.991979644877284	0.88672863114742	1770	50493	1204	1085	778	546	410	267	42	31	22	10	11	7	49587	49706	50013	50245	50381	50524	1430	1441	1450	1462	1461	1465
G6_SLEEPAPNO	70_80	FinnGen	H7_CATARACTOTHER	-0.151148035710851	-0.285952072088403	-0.482285130129379	-0.2381946042782	-0.924188353550305	-0.0849407799032183	0.211255288596838	0.199035021981772	0.29070085915423	0.335178230935624	0.501155379834068	0.303559009332784	0.47431512106301	0.15080546015052	0.0971071939023762	0.477300791218519	0.0651663241050737	0.779618392183733	4548	34717	3735	2934	1644	931	589	365	62	43	22	15	9	11	34472	35273	36563	37276	37618	37842	996	1015	1036	1043	1049	1047
G6_SLEEPAPNO	70_80	FinnGen	H7_CATARACTSENILE	-0.239110388487608	-0.276412613860013	-0.367334719264974	-0.425332042269661	-0.561076569709552	-0.35466310813333	0.103415430719242	0.0900592045586805	0.114822987310353	0.144947448682646	0.165421382957385	0.168596144101272	0.0207702707092117	0.00214609690446692	0.00137838600058593	0.00334206230851553	0.000694346087988409	0.0354111483749199	22786	36558	18175	15294	9782	6290	4030	2119	333	261	162	103	61	37	39634	42515	48027	51519	53779	55690	1202	1274	1373	1432	1474	1498
G6_SLEEPAPNO	70_80	FinnGen	H7_CHOROIDRETINA	-0.123957591511861	-0.227214585517843	-0.291177722790329	-0.381252551267191	-0.380073811521808	-0.418079792874271	0.16469035165288	0.142705792330201	0.176228270082365	0.214950010141041	0.21495300736406	0.225565961550079	0.451647860270122	0.111342255533047	0.0984783207876249	0.0761160831619715	0.0770322138121717	0.0638149904055774	7504	49936	5420	4739	3231	2308	1727	1057	126	106	68	49	35	20	50392	51073	52581	53504	54085	54755	1502	1522	1560	1579	1593	1608
G6_SLEEPAPNO	70_80	FinnGen	H7_CONJUNCTIVA	-1.27261333209817	-0.0292703073133123	-0.591020225105601	0.0981610111105836	-1.32557825753356	-0.530241258211338	0.578106110417687	0.251440127266001	0.378926391703348	0.302700664329158	0.577934243112551	0.334452296688912	0.0277113235476479	0.90732709951717	0.118825344081678	0.74572295967773	0.0218106725031513	0.112875082646303	2095	53833	1316	1190	910	704	576	438	26	27	17	16	9	9	53008	53134	53414	53620	53748	53886	1578	1577	1587	1588	1595	1595
G6_SLEEPAPNO	70_80	FinnGen	H7_CONJUNCTIVITIS	-2.01259801708307	-0.0465012551270817	-0.588247364223453	-0.184706862595423	-1.45466433393476	-0.496852856856738	1.0004609053942	0.302746457265736	0.448047803741244	0.40916331611489	0.707601328908673	0.37898706961105	0.0442546477868706	0.877926701534463	0.189212583172223	0.651682717890577	0.0398048613546235	0.189857042782818	1492	53782	915	838	656	513	437	333	16	17	11	10	7	7	52777	52854	53036	53179	53255	53359	1566	1565	1571	1572	1575	1575
G6_SLEEPAPNO	70_80	FinnGen	H7_EYELIDDIS	0.405848728030252	-0.160308672769549	-0.188833092534975	-0.947560711138693	-0.690514963689726	-0.224054874735967	0.194604634335114	0.210333672014677	0.259648722766242	0.44806645662252	0.409167701621151	0.317545063899287	0.037023582577228	0.445962356271585	0.467064426626285	0.0344489439273058	0.0914863724462519	0.480446566959948	3201	50692	2293	2006	1415	968	685	429	62	42	27	14	13	10	50095	50382	50973	51420	51703	51959	1443	1463	1478	1491	1492	1495
G6_SLEEPAPNO	70_80	FinnGen	H7_EYE_ADNEXA	-0.225923777025597	-0.245692643647045	-0.291426775761085	-0.364860481056008	-0.374246244147166	-0.155651306709915	0.107550271597755	0.0904450773191283	0.105062541460026	0.124115586711409	0.124145858694154	0.110218341655428	0.0356730908684126	0.00659792999758091	0.00553987620490783	0.00328548185010524	0.00257344755710212	0.157888504294849	27371	24479	19168	17102	12473	9107	6709	4383	351	310	222	176	136	97	31399	33465	38094	41460	43858	46184	932	973	1061	1107	1147	1186
G6_SLEEPAPNO	70_80	FinnGen	H7_GLAUCOMA	-0.386324122890188	-0.530040156179373	-0.485395082268071	-1.0986978266551	-1.01739306797476	-0.836363445626277	0.231079608289646	0.205814683396798	0.237162440063154	0.378869003020322	0.354513468945798	0.317555622354725	0.0945592992238223	0.0100145294257551	0.040689738162492	0.00373232682303882	0.00410693710392498	0.00844466034897418	4777	52578	3445	2988	2116	1482	1128	704	59	49	32	17	17	10	52267	52724	53596	54230	54584	55008	1584	1594	1611	1626	1626	1633
G6_SLEEPAPNO	70_80	FinnGen	H7_GLAUCPRIMOPEN	-0.317324310047494	-0.865074441808288	-0.432432764174417	-1.20227745172239	-1.16758318798905	-0.598777612645448	0.278694037957562	0.302667334779802	0.289890011989958	0.500693143467189	0.500701377870502	0.379137473299517	0.254865119772388	0.00426093176629835	0.135774341079663	0.0163402360430328	0.0197061999857898	0.114263754026703	2997	52448	2236	1915	1332	933	678	391	35	29	22	11	11	7	51613	51934	52517	52916	53171	53458	1561	1567	1574	1585	1585	1589
G6_SLEEPAPNO	70_80	FinnGen	H7_KERATITIS	-0.444782158814291	0.0161390800076549	-0.0281566345243374	-0.605934258874173	0.00919014297033473	-0.00291093867261763	0.448091159144862	0.30263094803325	0.378861060364367	0.577968115986231	0.409083682122297	0.378911905666698	0.32089744566734	0.957469579115655	0.940756434316241	0.294460340846731	0.982076878709008	0.993870421742561	1356	55088	956	802	532	379	285	198	22	19	13	11	11	7	53846	54000	54270	54423	54517	54604	1620	1623	1629	1631	1631	1635
G6_SLEEPAPNO	70_80	FinnGen	H7_LENS	-0.258313854333114	-0.278539349316487	-0.380482705651564	-0.417326582984944	-0.576873711127061	-0.333253175089176	0.103388283812859	0.0894650118608041	0.114792251125073	0.143564113009922	0.165397929097995	0.164340530202429	0.012472617630799	0.00184952308199755	0.000917963405506509	0.0036502935905814	0.000487025286347129	0.0425785222546746	23246	36640	18537	15576	9927	6363	4089	2168	335	263	162	104	62	39	39803	42764	48413	51977	54251	56172	1211	1283	1384	1442	1484	1507
G6_SLEEPAPNO	70_80	FinnGen	H7_LIDLACRIMALORBIT	0.11992916078173	-0.114149010041981	-0.114685310745135	-0.667773515048439	-0.143344664554395	-0.334097542693356	0.176453447742667	0.164547519921695	0.198002097091646	0.302745508808457	0.237257555720676	0.251646128138028	0.49671685994134	0.487861234511683	0.56244572561345	0.0274032192690178	0.545728474702863	0.18429433552277	5461	50938	3846	3321	2292	1581	1168	764	89	70	48	32	29	16	50974	51499	52528	53239	53652	54056	1490	1509	1531	1547	1550	1563
G6_SLEEPAPNO	70_80	FinnGen	H7_RETINALDETACH	-0.550128581985593	-0.224408928176465	-0.199286074791755	-0.506418543797453	-0.135462672249924	-0.401862205265124	0.37923655431375	0.25984713168772	0.290156911044463	0.379058290007203	0.302836872088267	0.334676856630584	0.146885371271912	0.387797205952262	0.492195067664133	0.181552146141756	0.654649552806838	0.229849386990702	2220	49171	1424	1275	980	755	614	432	33	32	26	23	17	9	48501	48650	48945	49170	49311	49493	1433	1434	1440	1443	1449	1457
G6_SLEEPAPNO	70_80	FinnGen	H7_RETINALDISOTH	-0.104801469776787	-0.311576778133585	-0.111983603901833	-0.26071469133947	-0.529713841459722	-0.411207200117855	0.179005817546045	0.164517042371647	0.184604788843259	0.237293411718684	0.278730630773605	0.290258943795915	0.558235736791263	0.0582399375224196	0.544107989761572	0.271898170504933	0.0573739898732352	0.156573323003496	5929	49847	4510	3910	2527	1733	1233	673	105	87	56	32	21	12	49688	50288	51671	52465	52965	53525	1473	1491	1522	1546	1557	1566
G6_SLEEPAPNO	70_80	FinnGen	H7_SCLERACORNEA	-0.413317406208613	0.281808788547525	-0.180171899567014	-0.83589786038892	-0.33872275778161	-0.0938470303522716	0.354684643088503	0.21015134639791	0.317294943769794	0.500688723259506	0.378847197425047	0.3026898494787	0.243893709818998	0.179926890473371	0.570145459604407	0.0950191067668384	0.371274774358309	0.756527851749697	2148	55151	1470	1252	869	636	484	339	38	37	20	15	15	11	54158	54376	54759	54992	55144	55289	1633	1634	1651	1656	1656	1660
G6_SLEEPAPNO	70_80	FinnGen	H7_VISUALDISTBLIND	0.0363680205530343	-0.242992880209381	-0.126902137786027	-0.119322264412885	0.0547873041526227	-0.257795194720778	0.251563026585447	0.243945353002974	0.278594781928226	0.334348414535476	0.317278421144	0.409155669674485	0.885051785384724	0.319203722539629	0.648743850005219	0.721181637768969	0.862903791845159	0.528651214012413	2667	54956	1949	1636	1091	728	508	297	44	33	26	17	14	6	54012	54325	54870	55233	55453	55664	1618	1629	1636	1645	1648	1656
G6_SLEEPAPNO	70_80	FinnGen	H7_VISUDISTURB	0.0890384402310482	-0.32403747450064	-0.0177391632611089	-0.145258621676507	-0.0692296980141662	-0.0136370535963314	0.259769696725874	0.268561363094816	0.278601599586322	0.35451735822468	0.354495449130541	0.378944505164225	0.731779660483461	0.227598660256362	0.949231279609749	0.681999417207666	0.845165303019379	0.97129277168444	2378	54871	1716	1449	975	657	459	267	40	30	26	16	12	7	53880	54147	54621	54939	55137	55329	1613	1623	1627	1637	1641	1646
G6_SLEEPAPNO	70_80	FinnGen	H7_VITRBODYGLOBE	0.0327608516373075	0.350385256357902	-0.364737365078152	-0.413513124866465	-0.0967921890529077	-0.40345655852851	0.260012710871499	0.179033098225794	0.29000502728168	0.33443803851699	0.27859662626162	0.3173832161228	0.899734207651138	0.050335988319159	0.208502714599608	0.216294437209342	0.728270015584833	0.203658611303104	2936	53908	1756	1650	1265	976	769	556	55	47	24	21	19	10	53463	53569	53954	54243	54450	54663	1570	1578	1601	1604	1606	1615
G6_SLEEPAPNO	70_80	FinnGen	H7_VITREOUS	0.0517792088009569	0.31133055006916	-0.320699526334015	-0.44661404771027	-0.132802146746313	-0.348059826447389	0.251835680959073	0.179005248660095	0.278721538473948	0.334435383409637	0.278590351681152	0.302714425343448	0.837097816252749	0.0819950497799467	0.249893105585838	0.181736625982139	0.633580553323917	0.250227915314655	3056	53923	1842	1718	1309	1005	793	576	57	48	25	21	20	11	53507	53631	54040	54344	54556	54773	1573	1582	1605	1609	1610	1619
G6_SLEEPAPNO	70_80	FinnGen	H7_VITROTH	-0.0124697266130118	0.467412602684088	-0.531784858651478	-0.168891080166669	0.0777780146499232	-0.0730638100744108	0.30318732209524	0.191218404686448	0.354687862208852	0.334472572174007	0.289913200263708	0.302758367139339	0.967193225776507	0.0145096801893718	0.133794837731524	0.61359572940235	0.788483530916364	0.809301579702511	2321	53847	1338	1290	1006	774	606	445	45	40	20	20	18	11	53222	53270	53554	53786	53954	54115	1563	1568	1588	1588	1590	1597
G6_SLEEPAPNO	70_80	FinnGen	H8_CONSENHEARINGLOSS	0.0495453249851727	-0.499607884044795	-0.275857862301611	-0.595860054687191	-0.320902461029929	0.141751141077503	0.147488980530532	0.15710744596913	0.164937301531663	0.225622016967813	0.198376098309033	0.1594085727366	0.736926968090428	0.00147254978101913	0.0944254985061083	0.00826700379253781	0.105738736700915	0.373878620221939	8079	47000	5886	5088	3691	2568	1918	1184	125	90	84	65	55	41	47668	48466	49863	50986	51636	52370	1400	1435	1441	1460	1470	1484
G6_SLEEPAPNO	70_80	FinnGen	H8_EAR_MASTOID	-0.00590493271335891	-0.516463179381624	-0.277465583169476	-0.304436800949795	-0.303186495792322	-0.0402958051000782	0.129851848159437	0.13705995457711	0.142028227620371	0.165125553992751	0.162995330533737	0.138741574130903	0.963729192947889	0.000164458452794159	0.0507491758916095	0.065231450046124	0.0628723499169756	0.771481287539626	11847	42695	8392	7204	5156	3729	2882	1867	174	135	113	92	70	55	44659	45847	47895	49322	50169	51184	1317	1356	1378	1399	1421	1436
G6_SLEEPAPNO	70_80	FinnGen	H8_HL_SEN_NAS	0.0737665153970553	-0.400995166829987	-0.287972234168247	-0.55507019448995	-0.339536837477467	0.0921298474371803	0.147475312719139	0.151967670494376	0.169316889912069	0.225627585809295	0.206317075561949	0.172067227538142	0.616937294806625	0.00832277031315347	0.0889826929116061	0.0138891840144572	0.0998247141454884	0.592352984720237	7796	46987	5737	4940	3547	2464	1817	1091	126	93	82	62	50	35	47527	48324	49717	50800	51447	52173	1393	1426	1437	1457	1469	1484
G6_SLEEPAPNO	70_80	FinnGen	H8_INNER	-0.0216615493519753	-1.10391084672244	-0.262962066245372	-0.58693392415524	-0.444366240609633	-0.242381000711932	0.268723450859109	0.378894138603234	0.289888130517795	0.378898473935239	0.33434162927813	0.278724968688821	0.935752847268121	0.00357393456807438	0.364345631437913	0.121368912412064	0.183822102795659	0.384515570234988	2785	54000	1864	1592	1122	866	729	498	32	25	24	19	16	13	53307	53579	54049	54305	54442	54673	1582	1589	1590	1595	1598	1601
G6_SLEEPAPNO	70_80	FinnGen	H8_OTHEREAR	-0.00404205088739181	-0.470045392711345	-0.312101891197432	-0.418030719884344	-0.247622074452072	0.199299681392292	0.139366226369555	0.143052322786035	0.155325489933667	0.191317863814064	0.176549048411157	0.140877434590805	0.976862127994038	0.0010168291554449	0.0445009717416786	0.0288883915111071	0.160745651207847	0.157155694273578	9634	47230	7001	6036	4348	3034	2261	1410	153	114	99	80	67	53	48279	49244	50932	52246	53019	53870	1431	1470	1485	1504	1517	1531
G6_SLEEPAPNO	70_80	FinnGen	H8_OTHHEARINGLOSS	-0.0440935290749618	0.110930230756875	0.103516344536576	-0.293633495586873	-0.0596758150452739	0.306091537147085	0.279052765333766	0.215350798568248	0.269032345509669	0.409444571553667	0.379263123765218	0.335075051329286	0.874447784746311	0.6064732969085	0.700405709833221	0.473281063132086	0.874971588051932	0.360978884043705	2280	46389	1800	1462	964	604	405	221	53	45	27	16	12	9	45531	45869	46367	46727	46926	47110	1285	1293	1311	1322	1326	1329
G6_SLEEPAPNO	70_80	FinnGen	H8_TINNITUS	-0.296134154172408	-0.393814006323381	-14.0204261029026	0.566976504903116	-0.826322892469659	0.648173837951568	0.578439823438003	0.500944172313302	517.292493568626	0.379182783186601	0.707730600751404	0.302995268537434	0.608683720766383	0.431783420591218	0.978377200146281	0.13484683632995	0.242981468920807	0.0324177751205211	837	45977	505	460	327	276	235	172	11	8	6	12	7	11	45031	45076	45209	45260	45301	45364	1267	1270	1272	1266	1271	1267
G6_SLEEPAPNO	70_80	FinnGen	H8_VERTIGO	1.24533035372068e-05	-0.98572520400791	-0.299305749405121	-0.599198683020236	-0.273342004674536	-0.5398897373479	0.278767076925479	0.378907171946851	0.317337682812758	0.409125917291285	0.334360876575601	0.354686134024638	0.999964356269295	0.00928183533459887	0.345590140843376	0.143034843219598	0.413639352759019	0.127968506587423	2524	53984	1725	1456	996	766	634	427	29	23	22	17	14	8	53182	53451	53911	54141	54273	54480	1572	1578	1579	1584	1587	1593
G6_SLEEPAPNO	70_80	FinnGen	HYPOTHYROIDISM	0.61946748017146	0.468571695874674	0.394102009047001	-0.346952565362603	0.120098215835021	-0.0627338637106635	0.275947138436923	0.241740614941222	0.261059227988945	0.365937535536053	0.285970399094628	0.27729256532934	0.0247760075340417	0.0525836757829852	0.131138676885354	0.343068549649539	0.674509343451172	0.821017022860219	4522	2980	2502	2518	2249	1914	1711	1290	58	49	41	29	30	20	4839	4823	5092	5427	5630	6051	103	112	120	132	131	141
G6_SLEEPAPNO	70_80	FinnGen	HYPOT_THYRO_INCL	-0.0774301231093554	-0.240222208180239	-0.325461238404774	-1.07031743435074	-0.605124693065606	-0.655214516595544	0.231548878166893	0.191162174010242	0.215166956900079	0.334629427784962	0.244293348646601	0.225818094556936	0.738077158580833	0.208883694129003	0.130381649279013	0.00138137074348604	0.0132476603214592	0.00371363377831449	4527	48937	2507	2521	2249	1914	1711	1290	58	49	41	29	30	20	49453	49439	49711	50046	50249	50670	1446	1455	1463	1475	1474	1484
G6_SLEEPAPNO	70_80	FinnGen	I9_AF	0.829523741273063	0.344417839060856	0.333739357441695	0.0325404153471481	0.486126740896068	0.345856366598061	0.116266965859954	0.122110784120663	0.143667029890697	0.190550852484154	0.159332745870733	0.170885132537465	9.70359714969249e-13	0.00479435224943466	0.0201788357239048	0.864404428126036	0.00228068497555685	0.0429792695030254	12237	13679	9169	7481	4932	3289	2339	1427	242	166	112	81	74	41	16092	17780	20329	21972	22922	23834	413	489	543	574	581	614
G6_SLEEPAPNO	70_80	FinnGen	I9_ANGINA	-0.0399098347094098	-0.296425782048466	-0.335851740276348	-0.898362808200297	-0.437798680087471	-0.0793404028239622	0.162310059459655	0.14559905513186	0.160024839153264	0.226352504864244	0.165955724410711	0.118383234213916	0.805770179047635	0.0417599386269465	0.0358391599792133	7.22154108443089e-05	0.00833854994763806	0.502730523260091	8087	40011	4925	4436	3744	3159	2736	2115	134	110	87	77	89	80	41827	42316	43008	43593	44016	44637	1212	1236	1259	1269	1257	1266
G6_SLEEPAPNO	70_80	FinnGen	I9_ATHSCLE	-0.321799584291468	-0.533037490091447	-0.71463230538584	-0.873902451984171	-0.654927570990861	-0.0346637759435972	0.220585328334379	0.198594138183785	0.2520019710251	0.317799256876207	0.290397405143696	0.220845600181311	0.144608047206814	0.00727352485648324	0.0045708156074273	0.00596213112575603	0.0241157351809848	0.875276906026482	4883	51178	3528	2922	2180	1577	1164	645	62	50	35	29	24	21	50959	51565	52307	52910	53323	53842	1512	1524	1539	1545	1550	1553
G6_SLEEPAPNO	70_80	FinnGen	I9_CAVS	0.245352620714705	-0.324056516023064	-0.0895047768552753	-0.403318595829788	-0.697964320127406	0.0907474016419856	0.225328574659309	0.251465085418437	0.278690542573992	0.409191735049289	0.500783203671865	0.379208352144219	0.27621298753676	0.197511447132646	0.748087723213016	0.324306378108962	0.163394480978594	0.810867152414258	2454	55557	1956	1560	1030	631	427	214	48	32	20	11	8	7	54379	54775	55305	55704	55908	56121	1628	1644	1656	1665	1668	1669
G6_SLEEPAPNO	70_80	FinnGen	I9_CAVS_DX	0.243950353479381	-0.324760610598508	-0.089177654395453	-0.400199505658071	-0.69389935189697	0.101098145461769	0.225329947963464	0.251466359878677	0.27869083712262	0.409190614108622	0.500783306280801	0.379200536777947	0.278969942880983	0.196541645955105	0.748977615516613	0.328060925811059	0.165860535525627	0.789770490290714	2454	55557	1958	1562	1030	630	424	212	48	32	20	11	8	7	54377	54773	55305	55705	55911	56123	1628	1644	1656	1665	1668	1669
G6_SLEEPAPNO	70_80	FinnGen	I9_CAVS_OPERATED	0.245352620714705	-0.324056516023064	-0.0895047768552753	-0.403318595829788	-0.697964320127406	0.0907474016419856	0.225328574659309	0.251465085418437	0.278690542573992	0.409191735049289	0.500783203671865	0.379208352144219	0.27621298753676	0.197511447132646	0.748087723213016	0.324306378108962	0.163394480978594	0.810867152414258	2454	55557	1956	1560	1030	631	427	214	48	32	20	11	8	7	54379	54775	55305	55704	55908	56121	1628	1644	1656	1665	1668	1669
G6_SLEEPAPNO	70_80	FinnGen	I9_CAVS_OPERATIONS2	0.245710250476722	-0.32359952272293	-0.0895015339108394	-0.40331563590183	-0.697962544436122	0.0907480839391967	0.225329095656167	0.251465450620876	0.278690544645947	0.40919173642884	0.500783203751007	0.379208350226602	0.275514697108924	0.198144901440862	0.748096542827677	0.324309930631354	0.163395552181067	0.810865756392887	2453	55557	1955	1559	1030	631	427	214	48	32	20	11	8	7	54379	54775	55304	55703	55907	56120	1628	1644	1656	1665	1668	1669
G6_SLEEPAPNO	70_80	FinnGen	I9_CAVS_RHEU	0.242606413814546	-0.325289550934786	-0.0932852053999483	-0.403846271842738	-0.692117623687841	0.0932907933292568	0.2253302911469	0.251464303918895	0.278692009821424	0.409192939036551	0.500786768828815	0.379179745697562	0.281627621760819	0.19581004424207	0.737832480308017	0.323675177403224	0.166953118427232	0.805656558656016	2458	55538	1960	1563	1034	633	424	213	48	32	20	11	8	7	54361	54758	55287	55688	55897	56108	1627	1643	1655	1664	1667	1668
G6_SLEEPAPNO	70_80	FinnGen	I9_CEREBVASC	0.21180154765939	-0.51684155986714	-0.658386799396065	-0.90410617285886	-0.879407597103076	-0.307682704272804	0.127519217446277	0.150235939671266	0.191221955550951	0.25172369792796	0.251746793303919	0.191551982571902	0.0967258463294162	0.000581286177684942	0.000575192455260792	0.000328577166761807	0.00047722845323914	0.108216317317816	9500	50012	7112	5406	3798	2695	1944	1186	135	80	50	41	34	28	50757	52463	54071	55174	55925	56683	1508	1563	1593	1602	1609	1615
G6_SLEEPAPNO	70_80	FinnGen	I9_CHD	-0.0313525181293193	-0.546123018487867	-0.400319564821456	-0.726846688413753	-0.600925729332835	-0.220628720434764	0.147918373149336	0.150680616467345	0.157515286927805	0.202558623071786	0.177046224028946	0.130083686471768	0.832139613226816	0.000289661374456207	0.0110389045661719	0.000332806007871648	0.000688358860162002	0.0898759980485102	9691	47507	6342	5275	4299	3302	2801	2108	138	105	88	72	72	64	49258	50325	51301	52298	52799	53492	1460	1493	1510	1526	1526	1534
G6_SLEEPAPNO	70_80	FinnGen	I9_CHD_NOREV	-3.64578131320405e-05	-0.512100175347622	-0.501473698614952	-0.988785976891278	-0.573535039600888	-0.321492955954434	0.159433204446716	0.167297099282157	0.188358263111037	0.269125176366279	0.206596981311474	0.164148664866633	0.999817546626711	0.00220582560589511	0.00775995002057466	0.000238712979923472	0.00550143344524652	0.0501658039613362	7862	47596	5472	4262	3240	2474	2015	1459	108	74	58	46	46	39	48451	49661	50683	51449	51908	52464	1427	1461	1477	1489	1489	1496
G6_SLEEPAPNO	70_80	FinnGen	I9_CORATHER	0.222268159079703	-0.325754381285032	-0.451475643771684	-0.547721253795326	-0.62471343710919	-0.0568945237729076	0.115874461750364	0.12264237630421	0.148354632539363	0.174928651795514	0.175007064878729	0.126427401281568	0.0550880993652949	0.0079042589705469	0.00234061887385126	0.00174145552596525	0.0003574626409085	0.652697932159618	12558	41552	8784	7235	5460	4153	3261	2210	204	147	105	87	79	69	43881	45430	47205	48512	49404	50455	1241	1298	1340	1358	1366	1376
G6_SLEEPAPNO	70_80	FinnGen	I9_CVD	0.12179986937415	-0.362943140999842	-0.249290628419709	-0.333418413077926	-0.339340509565168	-0.126884804954378	0.140712874718573	0.141615685334872	0.145218157389872	0.158609569469499	0.147127002346642	0.117600973270296	0.386714214350397	0.0103809750070895	0.0860407759674021	0.0355416252092402	0.0210857152579858	0.28061291828142	20784	10994	12513	10624	8910	7471	6575	5359	186	149	139	136	129	120	18614	20503	22217	23656	24552	25768	465	502	512	515	522	531
G6_SLEEPAPNO	70_80	FinnGen	I9_CVD_HARD	0.0661373693363115	-0.494670877410039	-0.57089312511496	-0.836060358469862	-0.676026572812119	-0.212692497049875	0.117276064039682	0.123761991410533	0.145167345945308	0.182635777226689	0.15970588518452	0.117117837403166	0.572790870605536	6.41630022072836e-05	8.40126856919541e-05	4.70010939830653e-06	2.30648712730681e-05	0.0693618533572148	14667	43020	9981	8056	6288	4809	3930	2833	198	136	104	92	93	81	46150	48075	49843	51322	52201	53298	1358	1420	1452	1464	1463	1475
G6_SLEEPAPNO	70_80	FinnGen	I9_DISVEINLYMPH	0.270906133166093	-0.106709061201074	-0.358324894691128	-0.627142333260293	-0.788612620224661	-0.473875894969709	0.194980115680747	0.198252191510221	0.259821337055541	0.334575674032044	0.334533447137606	0.237591416364433	0.164709965011046	0.590405095039529	0.167857648818397	0.0608696783205137	0.0184058602729012	0.0460975249669051	4139	46539	2776	2194	1565	1171	995	797	65	49	32	22	17	18	46476	47058	47687	48081	48257	48455	1361	1377	1394	1404	1409	1408
G6_SLEEPAPNO	70_80	FinnGen	I9_DOAAC	-0.275806020254325	-0.386052915364926	-0.311701795444064	-1.02172617335918	-0.561532343311872	-0.246962129550399	0.174384650624565	0.150574511860561	0.169506225312379	0.279074536098446	0.225736264528326	0.198865580451776	0.113741887535748	0.0103513412686582	0.0659326750607523	0.000251112264339983	0.0128623009751318	0.214290225057118	7615	51486	5522	4511	3301	2387	1759	1004	110	92	64	41	35	26	51916	52927	54137	55051	55679	56434	1553	1571	1599	1622	1628	1637
G6_SLEEPAPNO	70_80	FinnGen	I9_DVTANDPULM	0.276306614986232	0.159957253514355	-0.326559770988112	-0.543084179681868	0.0180264372338676	-0.325528782604496	0.225404833857295	0.210216738092258	0.334375587001665	0.44799697599347	0.334399660862482	0.379073316022715	0.22026498049002	0.446707315033226	0.328754521702372	0.225416829060318	0.957009367476062	0.390479080805883	2778	55123	2166	1486	921	592	453	281	52	42	22	14	12	7	54072	54752	55317	55646	55785	55957	1611	1621	1641	1649	1651	1656
G6_SLEEPAPNO	70_80	FinnGen	I9_HEARTFAIL	0.224765521435631	0.118783543980274	-0.0648251364595937	-0.421128301542736	0.0536159369892871	0.161125986876762	0.1358366790649	0.118384553681591	0.153597069943201	0.215260416398009	0.17660761284305	0.177063528443546	0.0979904939120368	0.315682233255136	0.672990931152593	0.0504219768840464	0.761441859586978	0.36282794253485	8053	51347	6095	4890	3402	2410	1691	945	176	141	93	66	60	33	51643	52848	54336	55328	56047	56793	1486	1521	1569	1596	1602	1629
G6_SLEEPAPNO	70_80	FinnGen	I9_HEARTFAIL_ALLCAUSE	0.217778360535213	0.127847167515696	-0.054545725351697	-0.409692797910679	0.0681712371684342	0.184894767459406	0.13699862361637	0.118405988553825	0.153609509331869	0.215270158516623	0.176620700310941	0.177079705576107	0.111916191796986	0.280259912003143	0.722519609172642	0.0570201294844795	0.699514922477206	0.296423851453102	7981	51214	6044	4853	3375	2388	1672	931	175	141	93	66	60	33	51497	52688	54166	55153	55869	56610	1479	1513	1561	1588	1594	1621
G6_SLEEPAPNO	70_80	FinnGen	I9_HEARTFAIL_AND_CHD	-0.41400898879247	-0.0240223913328261	-0.399007708078064	-0.382372408327055	0.0114831942300303	-0.00557283697427826	0.2381240242851	0.15956624292124	0.22598244381901	0.260288223366164	0.220741681836535	0.23225734673761	0.0821002974048672	0.880332221441331	0.0774532443447727	0.141823402428112	0.95851199225502	0.980857208506375	4388	46375	3246	2731	1968	1446	1019	586	76	72	47	41	36	19	46073	46588	47351	47873	48300	48733	1368	1372	1397	1403	1408	1425
G6_SLEEPAPNO	70_80	FinnGen	I9_HEARTFAIL_EXMORE	0.253110348827062	0.147334886005181	-0.0362505612645883	-0.39248542977136	0.0816741321676774	0.19169854276893	0.13640208038066	0.119018351078196	0.154092627390649	0.21562469446687	0.177065344472747	0.177677262097271	0.0635078241176492	0.215746695172097	0.814013337059713	0.0687247684111653	0.644608143814937	0.280625923643871	8053	45290	6095	4890	3402	2410	1691	945	176	141	93	66	60	33	45809	47014	48502	49494	50213	50959	1263	1298	1346	1373	1379	1406
G6_SLEEPAPNO	70_80	FinnGen	I9_HEARTFAIL_NS	0.228057480356706	0.13183364414734	0.0788189604966406	-0.402251701177975	0.0731654975185068	0.0980554739644618	0.110061197672746	0.0952720521982718	0.116657465553921	0.174277542281182	0.142060505092173	0.145221071104398	0.0382563936514055	0.166431989486806	0.499266459899839	0.0209930309189313	0.606531684667936	0.499539053566753	13149	46080	9775	8314	5712	3909	2762	1620	286	231	150	98	87	50	47823	49284	51886	53689	54836	55978	1345	1400	1481	1533	1544	1581
G6_SLEEPAPNO	70_80	FinnGen	I9_HYPERTENSION	0.508248478712848	0.0164381040185661	0.051515950263605	-0.225709984607828	-0.377911033714675	-0.150046789549859	0.107481789400216	0.113465330844287	0.124672387330263	0.154590851282244	0.156065573078989	0.119675546296303	2.25968792222307e-06	0.884810858089158	0.679452332650687	0.144277022176978	0.0154570783164522	0.209922031895031	16318	28752	10772	8499	6448	5142	4290	3369	258	180	148	105	88	80	33213	35486	37537	38843	39695	40616	827	905	937	980	997	1005
G6_SLEEPAPNO	70_80	FinnGen	I9_HYPTENS	0.508420087765107	0.0166348314214719	0.0516085952951172	-0.226275223792367	-0.377748331363688	-0.150352366675594	0.107482454074922	0.113464466369472	0.124671765391358	0.15459139990514	0.156066348341519	0.119679065598964	2.24231089988141e-06	0.883441209703361	0.678906507108784	0.143276303740828	0.0155019833644597	0.209008564796165	16315	28750	10772	8499	6446	5144	4289	3369	258	180	148	105	88	80	33208	35481	37534	38836	39691	40611	827	905	937	980	997	1005
G6_SLEEPAPNO	70_80	FinnGen	I9_HYPTENSESS	0.547735762340797	0.131389855724563	0.12575016299835	0.0916742513783178	-0.122220326484528	0.210523307310367	0.0921726589383625	0.0951016688263677	0.109295934701707	0.127431758404677	0.14275778064884	0.126189439569966	2.80712550316638e-09	0.167102985273504	0.249918447442929	0.471895249068418	0.391921584773751	0.0952538840455572	20368	29596	14811	11402	8202	5966	4418	2682	373	268	199	142	97	70	33891	37300	40500	42736	44284	46020	889	994	1063	1120	1165	1192
G6_SLEEPAPNO	70_80	FinnGen	I9_IHD	0.224027444844389	-0.448603334917392	-0.465913580673124	-0.781280660421607	-0.561274268095397	-0.243836516988467	0.118449846519784	0.131316084148472	0.146787016582901	0.185662740311553	0.154469015551565	0.113046088965279	0.0585806480908708	0.000634992310035979	0.00150312794698256	2.57568128693671e-05	0.000279524550088696	0.0310083504754542	12909	41243	8303	6961	5489	4450	3806	2942	189	133	105	95	99	88	44386	45728	47200	48239	48883	49747	1274	1330	1358	1368	1364	1375
G6_SLEEPAPNO	70_80	FinnGen	I9_ISCHHEART	0.242214142313368	-0.423646008788435	-0.358517219538942	-0.60487487087316	-0.516965875823012	-0.158082887346017	0.114407758743073	0.1265489670226	0.138919852786582	0.172330852686445	0.154463566689471	0.113578791566325	0.0342502668170768	0.00081489740182348	0.00985863376643644	0.000448169500369226	0.000817364032056834	0.163972502036071	13490	41501	8946	7445	5807	4439	3708	2778	206	146	116	103	100	87	44559	46060	47698	49066	49797	50727	1280	1340	1370	1383	1386	1399
G6_SLEEPAPNO	70_80	FinnGen	I9_MI	0.125755973543743	-0.595588377670381	-0.639530257331475	-1.19196466365068	-0.728939298714855	-0.48608943135617	0.172971954804447	0.203177576774982	0.23852063736693	0.355469252988866	0.269886761298157	0.212884682365524	0.467206964644693	0.00337472051100839	0.00733506391873754	0.000798787670444698	0.00691504744579992	0.0224099834085544	6292	40796	4493	3357	2477	1861	1484	1067	72	44	33	25	25	23	41402	42538	43418	44034	44411	44828	1121	1149	1160	1168	1168	1170
G6_SLEEPAPNO	70_80	FinnGen	I9_MI_STRICT	0.154488108053516	-0.74000176757109	-0.654332921679419	-1.23897902840911	-0.732879262181544	-0.476145099190286	0.183454054664517	0.232276254887411	0.252732907340542	0.379814120323597	0.279943886345634	0.217564284312371	0.39972756170719	0.00144319827162293	0.00962468831539113	0.00110603080834477	0.00884596130798383	0.0286313073903834	5436	40663	3777	2918	2209	1697	1374	996	61	37	30	23	24	22	41155	42014	42723	43235	43558	43936	1106	1130	1137	1144	1143	1145
G6_SLEEPAPNO	70_80	FinnGen	I9_NCMI	-0.105942008119712	-1.26933507564537	-1.21907947237984	-1.63459945784923	-0.543429442936227	-0.504837139954357	0.302942060635331	0.448137216659779	0.500851178067469	0.707710096168878	0.409292269721318	0.379411450429192	0.726556000999062	0.0046189947450867	0.0149323604355558	0.0209046554100886	0.184267466349226	0.183327375142311	2243	56790	1715	1173	858	655	482	324	22	12	13	10	10	7	55618	56160	56475	56678	56851	57009	1678	1688	1687	1690	1690	1693
G6_SLEEPAPNO	70_80	FinnGen	I9_NONISCHCARDMYOP	0.645950527423233	0.119385355362257	0.18459234977435	-0.417312374180346	0.0168773997245141	0.254147028203947	0.203256393244599	0.226399940890298	0.269676399722607	0.448753230684552	0.379726977232568	0.38024528013516	0.00148290448659757	0.59797096297794	0.493662171491402	0.352403541590722	0.964548780766285	0.503893260876114	2416	36857	1923	1405	905	589	402	204	58	39	29	17	14	7	36357	36875	37375	37691	37878	38076	935	954	964	976	979	986
G6_SLEEPAPNO	70_80	FinnGen	I9_NONRHEVALV	0.277377272936913	-0.0536224548989964	0.0261649873081207	-0.118239077832828	-0.577983537544463	0.144978330295391	0.175878727051417	0.175606001284022	0.203576641026824	0.261017800543933	0.335555600795769	0.246353435197024	0.114773913584313	0.760094557626136	0.897732350887112	0.650554219854946	0.0849849080060476	0.556198548778143	5032	33358	3829	3076	2106	1388	1011	568	85	65	42	28	19	17	33636	34389	35359	36077	36454	36897	840	860	883	897	906	908
G6_SLEEPAPNO	70_80	FinnGen	I9_NSTEMI	0.324446809950714	-0.477572698757943	-0.41996610000941	-0.852960688657078	-1.43827198167411	-0.330668364343452	0.184854929368631	0.231154806713077	0.278827594386046	0.409262916109939	0.578075434931159	0.334878858089151	0.0792348742342705	0.038825674166287	0.132019541940927	0.0371475512404192	0.0128451049199641	0.323433444026701	3649	55007	2817	2165	1402	967	657	373	58	33	20	10	7	9	54162	54814	55577	56012	56322	56606	1619	1644	1657	1667	1670	1668
G6_SLEEPAPNO	70_80	FinnGen	I9_OTHARR	0.677602880839494	0.015095288253081	-0.339627587116296	-0.317816930309737	-0.0372770536304532	0.00328446997697672	0.150901718894345	0.175379203134304	0.25268936308864	0.291054009272365	0.25271860400982	0.239117788293289	7.11032544230802e-06	0.931408957485202	0.178931644853922	0.274854316346544	0.882734070740282	0.989040775679277	4776	33190	3448	2851	1914	1325	998	636	99	65	37	32	27	18	33577	34174	35111	35700	36027	36389	842	876	904	909	914	923
G6_SLEEPAPNO	70_80	FinnGen	I9_OTHHEART	0.399632128498715	-0.0143920503397439	-0.0466958416611711	-0.152566328044905	0.0156027700207148	0.0911211029760668	0.0962707981733549	0.0969072239378527	0.113279000445325	0.136366093094211	0.125870018413955	0.119415954200093	3.30844828467936e-05	0.881937375170648	0.680178359733891	0.263225649783787	0.901347433369111	0.445429786366585	19205	35161	13718	11325	8182	5891	4434	2778	330	253	182	143	121	79	39261	41654	44797	47088	48545	50201	1057	1134	1205	1244	1266	1308
G6_SLEEPAPNO	70_80	FinnGen	I9_PAD	-0.264030615984196	-0.524284750198444	-0.528726062686435	-0.905091176804212	-0.60655533847772	-0.0660369123223936	0.210952975812156	0.194930265602841	0.225813233028058	0.317780968609708	0.279125862368048	0.220810999354193	0.210712420371554	0.00715373714320573	0.0192099858657348	0.00439727531410982	0.0297763161623633	0.76489020612424	5032	51122	3627	3015	2259	1640	1206	656	70	57	41	31	25	21	50947	51559	52315	52934	53368	53918	1510	1523	1539	1549	1555	1559
G6_SLEEPAPNO	70_80	FinnGen	I9_STR	0.23509412024841	-0.404494988064904	-0.65888818660858	-0.962371755535669	-0.862776865369178	-0.305823871211653	0.141998822792613	0.160880278474652	0.215320027576044	0.29025480084286	0.279006913676847	0.215642586883653	0.0978016097230345	0.0119282166604264	0.00221306438973787	0.000914433053110545	0.00198602937733238	0.156132984915662	7641	48406	5719	4272	3037	2173	1573	976	112	66	38	32	28	22	48796	50243	51478	52342	52942	53539	1420	1466	1494	1500	1504	1510
G6_SLEEPAPNO	70_80	FinnGen	I9_STR_EXH	0.227025689622469	-0.395211731862821	-0.600973737050382	-1.07308588496189	-0.867495088345701	-0.27444400730091	0.147520922256985	0.164914792435421	0.215310310149344	0.317660402897316	0.290265360945566	0.220634862270079	0.12381920704254	0.0165542924619839	0.00525133147541799	0.000729908076338695	0.00280233398584988	0.213542538645985	6948	48864	5175	3978	2855	2024	1463	893	103	62	35	29	27	21	49103	50300	51423	52254	52815	53385	1431	1472	1499	1505	1507	1513
G6_SLEEPAPNO	70_80	FinnGen	I9_STR_SAH	0.224509150736012	-0.414170945768995	-0.669870846772654	-0.90054961046305	-0.89025670320077	-0.304366503082336	0.142006666944828	0.160897053472807	0.215333045552528	0.279000013076441	0.279006863776981	0.211005372765781	0.113883495672124	0.0100490677056634	0.00186543684135208	0.00124756524161012	0.00141876637623631	0.149173058075231	7754	48041	5789	4306	3061	2196	1605	1007	112	66	38	34	29	23	48480	49963	51208	52073	52664	53262	1414	1460	1488	1492	1497	1503
G6_SLEEPAPNO	70_80	FinnGen	I9_UAP	-0.227552922145115	-0.211841515317505	-0.311054277328756	-0.67559386732213	-0.329630435431383	-0.176494149989546	0.244828940414933	0.195038741475093	0.225891190583484	0.303209551090811	0.244614843464052	0.211548969755499	0.352662985610342	0.277412211784653	0.168509362826452	0.0258710623145627	0.177803552060608	0.404115028976314	3635	45858	2433	2097	1696	1341	1074	753	71	58	41	32	31	23	45634	45970	46371	46726	46993	47314	1355	1368	1385	1394	1395	1403
G6_SLEEPAPNO	70_80	FinnGen	I9_VARICVE	0.234238990130975	0.104828586678771	-0.287187098036909	-0.911205592677555	-0.685385724257429	-0.689234351619464	0.354953599302867	0.302944759726631	0.409337960127365	0.578105959642327	0.448130411363134	0.334755559835499	0.509308765274106	0.729318652190787	0.482935379550108	0.114981719489096	0.126156979363057	0.0395020647116847	1440	46194	817	716	541	486	469	451	24	19	14	10	9	9	45475	45576	45751	45806	45823	45841	1318	1323	1328	1332	1333	1333
G6_SLEEPAPNO	70_80	FinnGen	I9_VEINSOTH	0.0264367211563831	0.502152932898215	-0.0749754268665133	-0.575168304251779	-0.526373933380788	0.440299747848626	0.334879229518207	0.23142480400011	0.379196230635074	0.578159629213172	0.57814253738327	0.37930977476467	0.937077129238744	0.0300195792936289	0.843262597146183	0.319820837128007	0.362581536972782	0.245726501661351	1687	46253	1227	964	635	405	299	184	31	29	14	9	6	7	45360	45623	45952	46182	46288	46403	1322	1324	1339	1344	1347	1346
G6_SLEEPAPNO	70_80	FinnGen	I9_VHD	0.274647156540821	-0.0576990330862903	0.0213576005734582	-0.122994746931461	-0.582021983532006	0.138311071241698	0.175871855924094	0.175604026575369	0.203572904491332	0.261015530590533	0.335553724966905	0.246339115352334	0.118374654963118	0.742477204948252	0.916444233585648	0.637486349919065	0.0828272673814805	0.574479809463469	5041	33359	3835	3082	2111	1390	1015	571	85	65	42	28	19	17	33639	34392	35363	36084	36459	36903	841	861	884	898	907	909
G6_SLEEPAPNO	70_80	FinnGen	I9_VTE	0.222886229924693	0.0613316622006419	-0.314027830654889	-0.6724818033038	-0.225552019570297	-0.34608799209798	0.210478131689035	0.197971753159077	0.289923545389242	0.409131083593751	0.317358606023169	0.31755939990631	0.289621659082687	0.756713001396373	0.278746222881014	0.100241701091675	0.477259890147414	0.275784940563048	3433	54015	2599	1842	1198	808	633	418	61	49	29	19	16	10	53212	53969	54613	55003	55178	55393	1576	1588	1608	1618	1621	1627
G6_SLEEPAPNO	70_80	FinnGen	IBD_BACT_INTEST_INFECTIONS	-0.509667939004615	-0.0450847699362039	0.181848999109733	-1.12748137781751	-0.327990386448861	0.776015164796542	0.500763643469114	0.354530271267457	0.409103111953562	1.00035746662929	0.707584935663923	0.409112174132861	0.30878183720045	0.898807734734512	0.656676418673458	0.259709299043359	0.642980929961476	0.0578507271888099	1116	56497	904	639	356	216	141	82	17	14	9	6	6	6	55025	55290	55573	55713	55788	55847	1667	1670	1675	1678	1678	1678
G6_SLEEPAPNO	70_80	FinnGen	IBD_INFECTIONS	2.73903252939253	3.2655625807273	3.60591215263097	1.96411564184463	3.07674543234913	3.70228493287755	0.632870438505358	0.507864780398918	0.521798544334972	1.07104191622916	0.692442824657335	0.543235453323726	1.50502636132171e-05	1.27617098948552e-10	4.8279635625961e-12	0.0666782840968319	8.85810406160495e-06	9.41005713120161e-12	1465	7220	1151	824	498	314	214	128	21	18	12	7	7	7	7495	7822	8148	8332	8432	8518	18	21	27	32	32	32
G6_SLEEPAPNO	70_80	FinnGen	ILD_DIFF_DG	0.700059375037011	-0.0610635175252486	-0.13278049537526	-0.282603098802255	-0.393190861583039	0.106893458522316	0.0852051812733424	0.100903346667726	0.120730883760731	0.149171179445529	0.153627989259236	0.112761603355193	2.1012362924236e-16	0.545067105540722	0.27141685597991	0.058160186210625	0.0104862077904691	0.343149957858902	21090	33801	15279	11294	7976	5653	4335	2945	347	208	154	122	106	89	38240	42225	45543	47866	49184	50574	1025	1164	1218	1250	1266	1283
G6_SLEEPAPNO	70_80	FinnGen	ILD_SYST_AUTO_DISEASES	0.199819488341275	0.176041004018709	-0.160231104524858	-0.633063985693178	-1.44602094584624	-0.806491872771053	0.251755791552628	0.21499652981641	0.290046437494298	0.40920962626549	0.577985373551797	0.354626088215311	0.427367980237501	0.412895632980265	0.580652007669717	0.121853408740968	0.0123553357869247	0.0229537570055179	2533	51564	1640	1351	980	762	639	501	44	35	22	11	7	8	50919	51208	51579	51797	51920	52058	1494	1503	1516	1527	1531	1530
G6_SLEEPAPNO	70_80	FinnGen	J10_ASTHMA	0.932487963978492	0.311836581014355	0.0436936226143335	-0.258905332242949	-0.600638487466028	-0.350445455758183	0.147066206958126	0.164833800412711	0.216738374896022	0.280153083314949	0.3185532520211	0.253428643163901	2.28872340073869e-10	0.0585144010176521	0.84023245284416	0.355404767105394	0.0593596838922269	0.166720961181394	4128	30959	2791	2252	1655	1269	1031	739	107	67	40	30	23	16	31400	31939	32536	32922	33160	33452	789	829	856	866	873	880
G6_SLEEPAPNO	70_80	FinnGen	J10_ASTHMA_EXMORE	0.961761187112052	0.343234149869449	0.0756574359788968	-0.225338668157731	-0.569153418621965	-0.328748174470997	0.14774511817616	0.165440869363349	0.217209895958928	0.28052909546332	0.31886613195067	0.254045331941674	7.53526542023657e-11	0.0380177230275817	0.727603730001394	0.421822686595739	0.0742728276533678	0.195647045746048	4128	28406	2791	2252	1655	1269	1031	739	107	67	40	30	23	16	28934	29473	30070	30456	30694	30986	702	742	769	779	786	793
G6_SLEEPAPNO	70_80	FinnGen	J10_ASTHMA_INCLAVO	0.68531455784663	0.203560807369188	0.0258450486876425	-0.516997247781461	-0.493056034772745	-0.386538020268088	0.139376610221642	0.144246857820078	0.181800186520693	0.268751370973611	0.259683376161944	0.244308247473518	8.78813069926079e-07	0.158186382565054	0.886952174342038	0.0543920881748886	0.0576063590164672	0.113609981942448	5315	49830	3548	3047	2270	1720	1368	860	124	83	53	36	29	17	50049	50550	51327	51877	52229	52737	1424	1465	1495	1512	1519	1531
G6_SLEEPAPNO	70_80	FinnGen	J10_ASTHMA_MAIN	1.11192535179309	0.598390402832666	0.0374783455445388	-0.210321263403909	-0.156567105549548	-0.455390205669855	0.169589640313594	0.176089074655004	0.261252335973128	0.3187888005025	0.291315230397179	0.291807682498009	5.50616482350308e-11	0.000678244625210804	0.885929664387937	0.509413565231843	0.590957441930554	0.118622093864361	2645	30757	1645	1477	1113	925	774	601	83	56	32	26	21	12	30915	31083	31447	31635	31786	31959	759	786	810	816	821	830
G6_SLEEPAPNO	70_80	FinnGen	J10_ASTHMA_MAIN_EXMORE	1.14082021092701	0.63301045079841	0.072268460986092	-0.174394813685001	-0.121742313605196	-0.429979396013217	0.170236283047601	0.176698421997471	0.26166998210083	0.319143926763293	0.291684029467181	0.292404201079171	2.06442199522739e-11	0.000340407518375502	0.782408510665092	0.5847596310229	0.676402403465468	0.141427294279745	2645	28204	1645	1477	1113	925	774	601	83	56	32	26	21	12	28449	28617	28981	29169	29320	29493	672	699	723	729	734	743
G6_SLEEPAPNO	70_80	FinnGen	J10_ASTHMA_OTHER_THAN_NONALLERGIC	0.799311842488129	0.204239758334852	-0.0317543833842732	-0.274874055661205	-0.627736733471512	-0.376080882187678	0.14425443287606	0.160449805644623	0.210279911887441	0.268673252931587	0.317365899758763	0.259735812162003	3.00772676811398e-08	0.203046449707692	0.87996777539759	0.306270331952445	0.0479333336453321	0.147634897274508	4248	52849	2959	2356	1739	1311	1007	681	111	70	40	28	19	15	52512	53115	53732	54160	54464	54790	1515	1556	1586	1598	1607	1611
G6_SLEEPAPNO	70_80	FinnGen	J10_BRONCHITIS	0.220939647224452	-0.0118090784922867	-0.435444555251513	-0.22185085567473	-0.787327944818997	0.174163528887866	0.225452341399835	0.21031336261814	0.317405041792104	0.354613544588344	0.500728761586032	0.334511320938652	0.327094104441485	0.955222376202585	0.170097926717609	0.531568787256804	0.115866127514762	0.602610174755619	2734	55411	2071	1614	1127	716	470	247	52	35	18	13	10	9	54417	54874	55361	55772	56018	56241	1605	1622	1639	1644	1647	1648
G6_SLEEPAPNO	70_80	FinnGen	J10_COPD	0.807642005357329	-0.222321582016299	-0.464702160172426	-1.03455179202391	-0.667924589988676	0.103470038855663	0.119620192180746	0.163864526214017	0.216040206797975	0.33518066248724	0.290773782784461	0.216258860318841	1.46102957645323e-11	0.174863790033585	0.0314763182947293	0.00202494054160684	0.0216153933996458	0.632326705392196	6015	46940	4425	3478	2498	1789	1260	696	134	67	40	30	27	22	47095	48042	49022	49731	50260	50824	1301	1368	1395	1405	1408	1413
G6_SLEEPAPNO	70_80	FinnGen	J10_COPDNAS	0.790395380452866	-0.231686070408706	-0.503020162023128	-1.02254487100139	-0.734324561216294	0.0830095844688754	0.121815419470408	0.165929373614203	0.221006608425315	0.335186251607467	0.303520829016129	0.221208997865421	8.67139027225237e-11	0.162626194644076	0.0228435395532279	0.00228326323195713	0.0155480685498132	0.707471495327713	5854	46905	4298	3391	2461	1763	1231	680	130	66	38	29	25	21	47033	47940	48870	49568	50100	50651	1298	1362	1390	1399	1403	1407
G6_SLEEPAPNO	70_80	FinnGen	J10_COPDNAS_INCLAVO	0.657108916365756	-0.218573267174503	-0.395646859911031	-1.08153116580452	-0.645396770894086	0.00122097347055311	0.119330535732102	0.150768391587413	0.191586171110844	0.317800022631004	0.269097816574394	0.220684805714147	3.65771220768663e-08	0.147134183876346	0.0389124245499816	0.000666060125709403	0.016468113939309	0.995585600430877	6498	53792	4722	3813	2796	1971	1377	738	142	79	48	33	28	21	53830	54739	55756	56581	57175	57814	1596	1659	1690	1705	1710	1717
G6_SLEEPAPNO	70_80	FinnGen	J10_INFLUPNEU	0.225150396380599	-0.17164868390436	-0.401593930539304	-0.209765351086326	-0.666813693730946	-0.225263367149577	0.11591777244081	0.123109841548604	0.171590486166355	0.194745869758035	0.251711640532182	0.206390035039778	0.0520973414846059	0.163235289395506	0.0192620270725724	0.281425099754113	0.00807022851939116	0.275077130482694	12111	48303	9762	6217	3949	2391	1647	964	182	121	70	50	32	24	48999	52544	54812	56370	57114	57797	1471	1532	1583	1603	1621	1629
G6_SLEEPAPNO	70_80	FinnGen	J10_LOWCHRON	0.809502944741964	-0.0699539726300705	-0.576148561201376	-0.812403463728832	-0.79836895104609	-0.462555503735274	0.106006586231191	0.131968444822056	0.19166673083308	0.244607925909499	0.237732823816187	0.188446814710643	2.23473693470756e-14	0.596055732788544	0.00264716408908479	0.000896160275852167	0.000784344198725141	0.0141054020159132	8335	47101	5665	4694	3554	2717	2118	1408	177	94	56	45	38	29	48237	49208	50348	51185	51784	52494	1357	1440	1478	1489	1496	1505
G6_SLEEPAPNO	70_80	FinnGen	J10_LOWERINF	0.253694939456537	-0.190999646012688	-0.557992030794236	-0.322586628843582	-0.476824439646839	0.22063254623772	0.206108049077731	0.214925489747856	0.3173862631721	0.354598944322441	0.409141407158619	0.317451473705408	0.218366543732016	0.374175928679128	0.0787330463928022	0.36296888893405	0.243846196472864	0.487047855157416	3150	55532	2425	1860	1292	797	521	261	56	35	19	14	13	10	54587	55152	55720	56215	56491	56751	1614	1635	1651	1656	1657	1660
G6_SLEEPAPNO	70_80	FinnGen	J10_PLEURA	0.8811524345545	0.230879547547106	-0.134807424356397	-1.37169901746285	-0.521215915306756	-0.251450184607695	0.138312689332995	0.171662905172065	0.259945203939256	0.578153019087806	0.379147742454746	0.317902888601689	1.88133817342507e-10	0.178638516155026	0.604040134121139	0.0176656005535194	0.169223232960176	0.428964183993682	4050	54681	3193	2084	1211	813	587	374	98	52	22	10	11	10	53845	54954	55827	56225	56451	56664	1595	1641	1671	1683	1682	1683
G6_SLEEPAPNO	70_80	FinnGen	J10_PNEUMOBACT	-0.119081327294438	-0.656923965085691	-0.331112065986261	-0.787381398639741	-0.482854261691206	-0.186502254589095	0.231813624761021	0.260146181325674	0.269156705184114	0.40950129917169	0.354870842655048	0.303221131068136	0.607465769136844	0.0115628884169896	0.218628496863633	0.0545075343340293	0.173624991106303	0.538508420191516	3831	46145	3015	1941	1318	854	626	381	46	32	25	16	16	11	45557	46631	47254	47718	47946	48191	1358	1372	1379	1388	1388	1393
G6_SLEEPAPNO	70_80	FinnGen	J10_PNEUMOBACTEROTH	-0.149585898098636	-0.844447040853114	-0.44689235779621	-0.748527374205029	-0.429602695123034	-0.115284645519016	0.238035810187536	0.29042390841971	0.290439120331608	0.40950818984662	0.35488108205705	0.303237390254783	0.529730395212469	0.00364171836546714	0.123882864392265	0.0675691966817407	0.226066402840436	0.703812160496395	3724	46126	2953	1881	1265	819	595	358	41	27	23	16	16	11	45501	46573	47189	47635	47859	48096	1355	1369	1373	1380	1380	1385
G6_SLEEPAPNO	70_80	FinnGen	J10_PNEUMONAS	0.151379872528902	-0.0751823935261442	-0.454815768555518	-0.104940752815572	-0.785377144499659	-0.175284345611959	0.129692360550606	0.128483007107847	0.194724840122348	0.206290620021092	0.302944183897575	0.237665943692291	0.243120429571524	0.558443920932922	0.0195076968846127	0.610960094589805	0.0095286349661929	0.460803732868716	10180	48062	8322	5174	3223	1914	1281	715	153	106	57	42	23	18	48315	51463	53414	54723	55356	55922	1452	1499	1548	1563	1582	1587
G6_SLEEPAPNO	70_80	FinnGen	J10_PNEUMONIA	0.218267407497011	-0.218475471850966	-0.36082690933948	-0.186536119662077	-0.642186276498796	-0.152338785641598	0.117996830612158	0.128433735445889	0.171592868977936	0.194734709202831	0.251704565791026	0.202286522515773	0.0643462053063386	0.0889288238105313	0.035482530081125	0.338113855341115	0.0107306708830621	0.451399313344383	11770	48801	9505	5972	3772	2323	1605	940	173	115	70	50	32	25	49406	52939	55139	56588	57306	57971	1487	1545	1590	1610	1628	1635
G6_SLEEPAPNO	70_80	FinnGen	J10_PNEUMOPROBBAC	0.191005308333844	-0.216054064866476	-0.437817607728169	-0.172745681483814	-0.690133019190058	-0.13542210802871	0.120966217244702	0.129389399820513	0.17922054066192	0.194725892270279	0.259843180566555	0.202278071346964	0.11433671823564	0.0949594833497258	0.0145698303264433	0.375013059031031	0.00790830615717163	0.50318622982924	11547	49056	9325	5851	3734	2294	1583	922	166	111	67	50	31	25	49620	53094	55211	56651	57362	58023	1492	1547	1591	1608	1627	1633
G6_SLEEPAPNO	70_80	FinnGen	J10_RESPIRATORY	0.713960038699397	-0.0863855361874594	-0.295725911569506	-0.299406873025066	-0.432789017052658	-0.0896891519958294	0.0916710783320992	0.109056888674894	0.13727565154992	0.157678507054809	0.162969521066859	0.124804420914958	6.79274447091094e-15	0.428293951685831	0.0312206634688087	0.0575850017832575	0.00791571494406441	0.472364227718105	18146	30550	12855	9730	7076	5114	3985	2794	288	170	129	105	87	72	34644	37769	40423	42385	43514	44705	909	1027	1068	1092	1110	1125
G6_SLEEPAPNO	70_80	FinnGen	J10_UPPERDIS	0.642888058540155	-0.345445189104295	-0.231427174444273	-0.150851301066646	-0.829464740031377	-0.354426212113843	0.188478369992884	0.251810673741956	0.268972167600261	0.278967605797557	0.354739804096303	0.23131821522807	0.00064739780362201	0.170111725597866	0.389561371450094	0.588680977144895	0.0193751025781256	0.125472616384671	3222	47675	1951	1683	1237	1009	893	765	53	30	32	29	21	19	47519	47787	48233	48461	48577	48705	1374	1397	1395	1398	1406	1408
G6_SLEEPAPNO	70_80	FinnGen	J10_UPPERINFEC	-0.0061467823703273	-0.522171299015515	-0.268956633016257	-0.203497410805736	-0.663437876612551	0.0311762286904568	0.23117269438632	0.244035131284019	0.259605533003105	0.302698266756527	0.378894394146252	0.251548445287584	0.978787092837788	0.0323759279249788	0.300192616710645	0.501406679203244	0.0799487321251283	0.901364939746117	3550	53053	2477	2046	1487	954	704	477	52	39	30	21	16	16	52522	52953	53512	54045	54295	54522	1552	1565	1574	1583	1588	1588
G6_SLEEPAPNO	70_80	FinnGen	J10_VOCALLARYNX	0.822385588596614	-0.132496012571946	-0.331284960687733	0.0520707338519014	-0.307361132861738	0.110450894315864	0.269307900581394	0.354898880753129	0.448306606788733	0.409408337540441	0.448197617500155	0.317635734370998	0.00226037849305713	0.708899467949834	0.459925448081573	0.898793717330384	0.492857238521771	0.728044334794765	1291	47543	791	670	495	375	333	267	28	16	17	18	13	10	46685	46806	46981	47101	47143	47209	1330	1342	1341	1340	1345	1348
G6_SLEEPAPNO	70_80	FinnGen	JOINTPAIN	0.167629300397022	0.221661104292189	-0.258304356707088	-0.273776713601183	0.263358291626287	0.241513037723285	0.335975604298465	0.291323526408719	0.449022695408182	0.501602905516036	0.355650675929141	0.318783438866245	0.617826618257674	0.446731083875794	0.565116130757382	0.585200890834906	0.458998424471768	0.448685399915377	1827	30613	1243	988	607	430	376	302	24	16	11	9	11	10	30415	30670	31051	31228	31282	31356	758	766	771	773	771	772
G6_SLEEPAPNO	70_80	FinnGen	K11_APPENDACUT	-0.684306677106754	-0.50940296255585	0.15910068649227	-0.577792864930481	-0.834991183398421	-0.293467229945652	0.707767313084716	0.500844894322916	0.379193074944305	0.578089450798444	0.578008108102078	0.379045099823557	0.333617717766222	0.309111919104125	0.674794505525052	0.317558855265252	0.148569946805966	0.43879612830777	828	54518	432	422	361	317	311	243	9	10	12	8	9	7	53304	53314	53375	53419	53425	53493	1601	1600	1598	1602	1601	1603
G6_SLEEPAPNO	70_80	FinnGen	K11_APPENDIX	-0.741947387102711	-0.555816802624873	0.123333474734074	-0.611256149658455	-0.862972475131064	-0.318039259565179	0.707759412602466	0.500841918700121	0.379173006956684	0.578090753072181	0.578009548688652	0.379057092778145	0.2944983305402	0.267100330229064	0.744976991893512	0.290342497062227	0.135435276282253	0.40145397465866	867	54519	462	444	376	329	320	249	9	10	12	8	9	7	53314	53332	53400	53447	53456	53527	1601	1600	1598	1602	1601	1603
G6_SLEEPAPNO	70_80	FinnGen	K11_CHOLECYST	-0.946888981401449	-0.229374611012623	-0.307914188260719	-0.719657312120411	-0.24534848900382	0.775832984740969	0.707809142624667	0.409411286580745	0.501015831001763	0.707795178237177	0.578163045450851	0.355101679615148	0.180969975446394	0.575305698921506	0.538832285568897	0.309267960081907	0.671304272713471	0.0289021021583721	914	47345	669	541	363	264	191	121	12	11	9	8	8	8	46235	46363	46541	46640	46713	46783	1343	1344	1346	1347	1347	1347
G6_SLEEPAPNO	70_80	FinnGen	K11_CHOLELITH	-0.216859982437848	-0.929088102276857	-0.71561242902427	-0.987607146600722	-0.558633118470154	-0.318704121183987	0.244526289321653	0.278891752977992	0.278878061347621	0.354715832126208	0.268729391589126	0.20237078730538	0.375155606226272	0.000864235690533725	0.0102866785783166	0.00536565177946867	0.0376362641117277	0.115290516733603	4210	47607	2700	2323	1836	1471	1227	914	43	30	30	28	28	25	47677	48054	48541	48906	49150	49463	1397	1410	1410	1412	1412	1415
G6_SLEEPAPNO	70_80	FinnGen	K11_CHRONGASTR	0.132165827083573	-1.12640160383699	-0.398676147113742	-1.57367637496713	-1.24963126677549	-0.184461529355447	0.303181277064957	0.448216672150866	0.354804079867868	0.70773540750448	0.578099059424326	0.31792493414205	0.66288748708584	0.0119684273460016	0.261160886445512	0.0261795627791846	0.0306473747598957	0.56177660929721	1854	45627	1235	1106	866	680	550	375	23	14	14	9	9	10	44961	45090	45330	45516	45646	45821	1262	1271	1271	1276	1276	1275
G6_SLEEPAPNO	70_80	FinnGen	K11_CONSTIPATION	-0.531802631892483	-0.386010952302684	-0.855450059877248	-0.459849129793549	-0.294688307676712	-0.250463822751084	0.210531535353756	0.160526742378288	0.237347258732033	0.22533333635463	0.2059678278971	0.188186134910551	0.0115369522452294	0.0161878726573338	0.000313100290969886	0.0412756281625264	0.152502103278768	0.183209858718676	7016	49664	4947	4330	3117	2244	1699	1128	95	80	57	51	44	29	50179	50796	52009	52882	53427	53998	1459	1474	1497	1503	1510	1525
G6_SLEEPAPNO	70_80	FinnGen	K11_DIAHER	-0.200354060057583	0.0213834704882937	-0.500580142809341	-0.755146781731034	-0.333499698172829	0.159409230780518	0.317807042280315	0.244335071041596	0.379164826228615	0.500923710152395	0.40929581021726	0.303069470769377	0.528415415284773	0.930260579489696	0.186762319389319	0.131680350991456	0.415179147035963	0.598900382395302	2204	45484	1562	1290	882	600	451	293	34	29	15	11	12	11	44812	45084	45492	45774	45923	46081	1280	1285	1299	1303	1302	1303
G6_SLEEPAPNO	70_80	FinnGen	K11_DIVERTIC	-0.0392325256081859	0.0246195286275598	-0.42860924279073	0.201367916366817	-0.372011645635065	-0.241186201915076	0.177067280067453	0.144794496280383	0.220380356711153	0.188265599243112	0.251875140505229	0.231746262621906	0.82464983288731	0.864985889495227	0.0517916652954308	0.2848017119528	0.13968408427301	0.297999044792686	6631	40790	4811	3932	2631	1821	1339	841	107	91	54	52	27	19	41332	42211	43512	44322	44804	45302	1171	1187	1224	1226	1251	1259
G6_SLEEPAPNO	70_80	FinnGen	K11_GALLBILPANC	-0.365213236307384	-0.64738863268727	-0.703021522675215	-1.29280413390067	-0.593812984411658	-0.367818308433645	0.225696212009574	0.215179419029989	0.251696304856909	0.37904908413146	0.25156271591063	0.191447327688668	0.105627496509981	0.00262455084822908	0.00522000530322915	0.000648079898690032	0.0182504760667486	0.0547001117240709	5635	47789	3794	3094	2240	1731	1439	1066	55	41	33	29	31	28	48151	48851	49705	50214	50506	50879	1424	1438	1446	1450	1448	1451
G6_SLEEPAPNO	70_80	FinnGen	K11_GIDISEASES	-0.117068337517435	-0.309024238594593	-0.409369475219025	-0.465077183024407	-0.625306113547492	-0.311969346467301	0.136239672810236	0.12229104410108	0.141964571168662	0.156604408514422	0.154862682969489	0.112714623375831	0.390184794656554	0.0115055511975521	0.00393153946659869	0.00298034504079031	5.39524875584715e-05	0.00564394387399846	18652	20137	11772	10049	7647	6231	5436	4302	184	154	128	114	102	98	26128	27851	30253	31669	32464	33598	705	735	761	775	787	791
G6_SLEEPAPNO	70_80	FinnGen	K11_HERING	-0.988245605883177	-0.972887375430331	-0.669769564464936	-0.812352730576505	-0.60911074208503	-0.438206941961914	0.335775609563463	0.261119974085347	0.245671344842462	0.280108576794913	0.232723108861069	0.178972440055028	0.00324867140552458	0.000194677296867101	0.00640520910009957	0.00373001789566556	0.00886233331793026	0.0143468177967213	4564	45551	2712	2517	2070	1779	1580	1224	40	43	43	38	40	33	46034	46229	46676	46967	47166	47522	1329	1326	1326	1331	1329	1336
G6_SLEEPAPNO	70_80	FinnGen	K11_HERNIA	-0.436729077376684	-0.416259765373912	-0.504101165698139	-0.931319859498592	-0.57840481750881	-0.254212261741972	0.203005202117741	0.161640187511183	0.18883503091784	0.252432962449145	0.195599453252309	0.142414608132712	0.0314509794922175	0.0100175052573679	0.00759570254148327	0.000224805654279634	0.00310559360336516	0.0742588269092304	7493	45802	4642	4180	3262	2635	2290	1735	87	83	64	51	58	53	47174	47636	48554	49181	49526	50081	1392	1396	1415	1428	1421	1426
G6_SLEEPAPNO	70_80	FinnGen	K11_INTESTOTH	-0.0843030741443584	-0.141793724855348	-0.513279828911851	-0.19327787646913	-0.394902772894276	-0.258761878678522	0.139770769754777	0.124217765944532	0.182186424388714	0.17942603032765	0.194810696877105	0.169715879366649	0.546407315277852	0.253664774599477	0.00484242873832331	0.281390535458868	0.0426511323269752	0.127339709348774	11568	41432	8524	6633	4205	2915	2251	1519	150	123	75	71	49	36	43079	44970	47398	48688	49352	50084	1247	1274	1322	1326	1348	1361
G6_SLEEPAPNO	70_80	FinnGen	K11_OESSTODUO	-0.00451876156018403	-0.486514113737117	-0.61616985346968	-0.564951624156881	-0.70450840746102	-0.0827347755339992	0.155732563115183	0.160912519147494	0.194739828521302	0.210620047772766	0.215197665461882	0.140907437489006	0.97685169917474	0.00249894114766075	0.00155581006776569	0.00731121806835154	0.00106121649465749	0.557098329350955	8688	46211	5768	4860	3629	2861	2324	1680	107	77	62	58	53	53	47644	48552	49783	50551	51088	51732	1380	1410	1425	1429	1434	1434
G6_SLEEPAPNO	70_80	FinnGen	K11_ORAL	0.243507145783648	0.0205529146196413	0.0205828345764561	0.137551353481089	0.0333988456764733	-0.665189919481371	0.11296011361233	0.106920769340507	0.134010878459176	0.157479454395949	0.182243985909697	0.303131192057983	0.0311077699292829	0.847565453034658	0.87793241172674	0.38241465104724	0.854590518860829	0.0282069427650299	13771	40421	9923	8352	5349	3222	2114	971	228	175	109	70	37	11	42843	44414	47417	49544	50652	51795	1198	1251	1317	1356	1389	1415
G6_SLEEPAPNO	70_80	FinnGen	K11_OTHANRECT	-1.25222903514728	0.106373451205436	-0.381306191462921	-0.104797690799075	-0.400380508325791	-0.236159153449759	0.578306969039631	0.252011416742727	0.409464820464057	0.409492230521325	0.448308523170658	0.37951163006514	0.0303619453498594	0.672953672416488	0.351734265756979	0.798011782872317	0.37180820211611	0.533763562230905	1935	40258	1438	1163	712	488	392	286	26	26	11	9	9	7	39638	39913	40364	40588	40684	40790	1091	1091	1106	1108	1108	1110
G6_SLEEPAPNO	70_80	FinnGen	K11_OTHDIG	-0.315862577990945	-0.337714513706199	-0.351016178423191	0.108399904394915	-0.675002448459455	-0.290910966898698	0.278828655507386	0.244108867550276	0.302784919809989	0.27872802385615	0.409170729991602	0.33460720148084	0.25729000074399	0.166524291155173	0.246337123474331	0.69734328543719	0.0990075633836545	0.384622719524966	3128	55074	2378	1719	1082	759	576	379	46	39	25	21	11	9	54140	54799	55436	55759	55942	56139	1638	1645	1659	1663	1673	1675
G6_SLEEPAPNO	70_80	FinnGen	K11_OTHGASTR	-0.259768465195699	-0.00174383370035623	-1.33656488694487	-0.138749809896303	-0.358991532778511	0.0920975282019779	0.448413758789477	0.317710513301198	0.70776796626077	0.44821089705949	0.50090028554098	0.379255822336602	0.562383192771314	0.995620632803431	0.0589692654902949	0.756892787680144	0.47356378701458	0.808131299531883	1223	45567	824	723	542	408	297	204	19	18	9	11	9	7	44692	44793	44974	45108	45219	45312	1255	1256	1265	1263	1265	1267
G6_SLEEPAPNO	70_80	FinnGen	K11_PULPITIS_2	0.249294527793693	0.0788884125502043	0.0843839764367016	0.133677903527103	0.213406940070946	-0.0934564461842408	0.111065825227981	0.0984627400541453	0.113393076890656	0.129835060649804	0.142851537318083	0.355130330352562	0.0247960348497704	0.423015487827079	0.456772299141504	0.303198809664132	0.135199876419007	0.792426503587691	16954	35560	11390	10143	7647	5331	3667	1064	288	231	162	106	57	8	39795	41042	43538	45854	47518	50121	1041	1098	1167	1223	1272	1321
G6_SLEEPAPNO	70_80	FinnGen	K11_REFLUX	0.137800915858495	-0.228888524331407	-0.171313738893785	-0.327395719239769	-0.664028321261991	0.355118931043538	0.225895160612215	0.2255905383732	0.251750331475486	0.302972699508973	0.334598919870561	0.182236061120328	0.541847532763603	0.310287314172502	0.496193859756066	0.27987005892065	0.0471945483512173	0.051334200220908	3411	45683	2236	1897	1372	1067	879	657	49	36	32	27	24	31	45489	45828	46353	46658	46846	47068	1320	1333	1337	1342	1345	1338
G6_SLEEPAPNO	70_80	FinnGen	KNEE_ARTHROSIS	-0.127892453722131	0.00261370141306749	-0.582927807002595	-0.264567317657079	-0.310755111651742	0.101455414488175	0.203369900298921	0.154716313058315	0.2319837378617	0.215952318125377	0.202838927400048	0.147334651487507	0.529436664414415	0.986521571169423	0.0119778577680247	0.220530335719284	0.12551528768675	0.491071716501971	6723	35992	4291	3841	2867	2312	1975	1500	88	86	60	62	57	49	37326	37776	38750	39305	39642	40117	1010	1012	1038	1036	1041	1049
G6_SLEEPAPNO	70_80	FinnGen	KRA_PSY_ANYMENTAL	-0.0617202382196314	-0.740188184780083	-0.752537086288921	-0.552101093387831	-1.160820089439	-0.79447285484953	0.145783645475597	0.176366882194834	0.225400949027977	0.251611040514294	0.354663334772931	0.278867565291588	0.672026248927183	2.70633857501649e-05	0.000841835957886757	0.0282164230191807	0.00106405052779277	0.00438671823675717	9012	47282	7102	5454	3272	2057	1389	887	92	55	38	27	14	13	47670	49318	51500	52715	53383	53885	1430	1467	1484	1495	1508	1509
G6_SLEEPAPNO	70_80	FinnGen	KRA_PSY_MOOD	0.271854111460301	-0.400661405356079	-1.01246057784345	0.277964684690245	-1.06355226081798	-0.30964884940339	0.278746067147749	0.317360827736594	0.500708453733197	0.302691481430147	0.577943684732796	0.334376193862752	0.329423795323723	0.206776449902645	0.0431705576726612	0.358456471729989	0.0657337272875897	0.354420346080612	1955	53748	1289	1100	804	590	446	364	27	19	17	17	8	9	52820	53009	53305	53519	53663	53745	1567	1575	1577	1577	1586	1585
G6_SLEEPAPNO	70_80	FinnGen	KRA_PSY_MOOD_EXMORE	0.211502748282112	-0.466308877256591	-1.07538355565522	0.213355594966272	-1.1272035304932	-0.388085296897335	0.278945646639147	0.317529478036748	0.50081718322437	0.302869097364755	0.578035309104507	0.334594859847764	0.448318045349161	0.14195406252653	0.0317727709621894	0.481153688858975	0.0511689689997527	0.246103251633507	1955	45103	1289	1100	804	590	446	364	27	19	17	17	8	9	44393	44582	44878	45092	45236	45318	1349	1357	1359	1359	1368	1367
G6_SLEEPAPNO	70_80	FinnGen	L12_DERMATITISECZEMA	0.100367505895922	-0.125679770199467	-0.0174239501947219	-1.68964816665373	-0.431601368711293	-0.264813988913239	0.194671195550132	0.187717749872596	0.214962667260925	0.57799105889915	0.302706311238594	0.268744704566903	0.606151618398689	0.503167284168	0.935397653303738	0.00346329356417157	0.153923495877541	0.324440497587469	4431	51823	3163	2583	1676	1179	901	582	72	50	31	16	18	14	51508	52088	52995	53492	53770	54089	1511	1533	1552	1567	1565	1569
G6_SLEEPAPNO	70_80	FinnGen	L12_DERMATITISNAS	0.088131331265886	-0.323909435691875	-0.226021736287568	-0.989368492074092	-1.03214186225814	-0.24021229374158	0.237525887711402	0.251497320496415	0.289979612362632	0.500744445231252	0.500727071303467	0.334515291034021	0.710608598634299	0.197772419179902	0.43572051349576	0.0481779726121838	0.0392757325119368	0.472701411530877	2924	51685	2116	1732	1138	769	606	377	44	29	18	12	10	9	50963	51347	51941	52310	52473	52702	1486	1501	1512	1518	1520	1521
G6_SLEEPAPNO	70_80	FinnGen	L12_INFECT_SKIN	-0.0157934276959889	0.00784665970878001	0.00419264024336867	-0.230536061465885	-1.1639710132776	0.089479514859329	0.302783148104064	0.268585585149213	0.334474349804214	0.448061570750761	0.707628267129156	0.378965579770517	0.958400524131072	0.976693320470143	0.9899987687582	0.606889382575537	0.0999923946288048	0.813343317957714	1989	55556	1455	1107	657	424	320	203	32	24	17	12	8	7	54434	54782	55232	55465	55569	55686	1624	1632	1639	1644	1648	1649
G6_SLEEPAPNO	70_80	FinnGen	L12_OTHERSKINSUBCUTIS	0.211158502759087	-0.250636120595076	-0.506471921241179	-0.998884246960529	-1.2447975001842	-0.151619365933061	0.181753174487116	0.205835958163076	0.289891624602397	0.4479923825487	0.500686079931327	0.289987237372914	0.245321934596943	0.223357067718425	0.0806186390093552	0.025768013685995	0.0129121345647427	0.601079748333672	4397	52980	3365	2557	1488	997	746	470	65	40	19	13	10	12	52384	53192	54261	54752	55003	55279	1563	1588	1609	1615	1618	1616
G6_SLEEPAPNO	70_80	FinnGen	L12_SKIN_SUBCUTAN	0.078886957601981	-0.156644069571683	-0.149950657303978	-1.02879838720515	-0.60049561216304	-0.271366536871803	0.127261463942854	0.123487337143453	0.146214141502737	0.260045562336516	0.206383946826121	0.165329195811752	0.535336166282545	0.204618345547287	0.305101344678591	7.6143899469508e-05	0.00361886654131453	0.100720439230032	12037	40409	8634	6999	4575	3284	2505	1680	173	123	74	47	46	38	42423	44058	46482	47773	48552	49377	1216	1266	1315	1342	1343	1351
G6_SLEEPAPNO	70_80	FinnGen	M13_ARTHROPATHIES	-0.378712268533249	-0.0139195595136746	-0.221997656810571	-0.292010869534911	-0.353406637089704	-0.0766823744298874	0.178616954340324	0.122292546289989	0.147818824511499	0.164525941685969	0.155243133649862	0.116400266523518	0.03398512303612	0.909379045534375	0.133142920501218	0.0759206483302632	0.0228177784056539	0.510035910811282	12558	30457	7614	6759	5286	4398	3860	3118	155	152	119	97	89	83	34323	35178	36651	37539	38077	38819	923	926	959	981	989	995
G6_SLEEPAPNO	70_80	FinnGen	M13_ARTHROSIS	-0.0452564428150404	0.0598464653465099	-0.408344175344574	-0.0544598767545558	-0.226099708198297	-0.0010606983690915	0.161314134356726	0.124689149597927	0.173248321830444	0.158886620754051	0.160552864308132	0.127484961279088	0.779056700232417	0.631252065752642	0.0184238537363358	0.731779500386596	0.159054959146752	0.993361530022411	10972	30325	6907	6188	4720	3804	3239	2474	150	144	105	101	84	68	33343	34062	35530	36446	37011	37776	897	903	942	946	963	979
G6_SLEEPAPNO	70_80	FinnGen	M13_ARTHROSIS_INCLAVO	-0.0598428655400648	0.165527023690159	-0.19497363503346	-0.0184430540662887	-0.14704267368836	0.00201594504142818	0.138881694304736	0.10232748050526	0.136095487456537	0.13833088725097	0.1417919207761	0.125905988884366	0.666547662344416	0.105744422056265	0.151965375108533	0.893935850873047	0.299721225013153	0.987225208958463	15134	34153	9787	8798	6606	5186	4159	2809	217	209	146	126	97	69	38253	39242	41434	42854	43881	45231	1030	1038	1101	1121	1150	1178
G6_SLEEPAPNO	70_80	FinnGen	M13_ARTHROSIS_KNEE	-0.0679997071757875	0.0689525825621542	-0.519339486484774	-0.202592823599927	-0.247584490065982	0.17147138538507	0.204219553546916	0.155689920488873	0.23260689955432	0.216612767323029	0.203518545254733	0.148318783760736	0.739154258451571	0.65784960463441	0.0255692843106287	0.349645840147184	0.223786692385933	0.247640147183848	6723	30036	4291	3841	2867	2312	1975	1500	88	86	60	62	57	49	31547	31997	32971	33526	33863	34338	833	835	861	859	864	872
G6_SLEEPAPNO	70_80	FinnGen	M13_ARTHROSIS_KNEE_PRIM_ICD10	-0.209358350035362	-0.214498392691097	-0.548285426337087	-0.372562561630376	-0.359444191838553	0.181549068757469	0.202437713271674	0.162793989380473	0.215176536234334	0.215169533900599	0.198191533108823	0.138263270309464	0.301048984339861	0.187635461801389	0.010831994019788	0.0833655122705408	0.0697361997494221	0.189160052775599	6678	47587	4286	3871	2939	2387	2003	1479	86	83	68	67	64	55	48512	48927	49859	50411	50795	51319	1381	1384	1399	1400	1403	1412
G6_SLEEPAPNO	70_80	FinnGen	M13_ARTHROSIS_OTH	0.473957196041547	-0.296000815378811	0.477199801966028	0.253949037474778	0.594876263842188	-0.222275988203196	0.24634088918901	0.304129415581451	0.245775906090989	0.304079179372472	0.245671506724809	0.335695052302025	0.0543559444806934	0.330417855643702	0.0521849007415955	0.403638236350398	0.0154595942105526	0.507883666892432	2590	29775	1713	1421	973	720	616	473	45	33	34	26	23	9	29851	30143	30591	30844	30948	31091	756	768	767	775	778	792
G6_SLEEPAPNO	70_80	FinnGen	M13_ARTHROSIS_POLY	0.316556106487003	0.508002394784628	-0.102413366624861	0.784717869886035	-0.841566232849143	0.978181466100874	0.410999752334426	0.336444034537423	0.579265633305662	0.449752780776216	1.00103071717991	0.35633089779504	0.441175351371206	0.131064735127845	0.859666570289088	0.0810238633599031	0.400516183527956	0.00604833994816359	1074	29742	784	637	375	231	174	123	17	14	9	11	6	8	29293	29440	29702	29846	29903	29954	722	725	730	728	733	731
G6_SLEEPAPNO	70_80	FinnGen	M13_ARTHTROSIS_COX	-0.118862174124819	0.0964418610314442	-0.228847634731467	-0.270222511851621	-0.489968560347697	-0.358560256225807	0.233153600305188	0.171154268796302	0.226939777201498	0.261076619322541	0.279981490848457	0.246289913933337	0.610190177223744	0.573108657305201	0.313259167059353	0.300654223972925	0.0801177273974761	0.145435117438231	4998	29944	3412	3001	2272	1709	1368	922	76	69	49	34	26	17	30696	31107	31836	32399	32740	33186	758	765	785	800	808	817
G6_SLEEPAPNO	70_80	FinnGen	M13_ARTHTROSIS_COX_PRIM_ICD10	-0.407743571031993	-0.0622955572544381	-0.476217300874625	-0.500154351753431	-0.623781687964835	-0.660513029139702	0.237468411907192	0.16238375297246	0.225229455212519	0.259602971211314	0.268617673523378	0.269001074000816	0.0859712412422315	0.701251431965044	0.0344840955890849	0.0540279289309072	0.0202226245214907	0.0140716559860008	4837	52104	3334	2950	2273	1701	1337	871	77	71	49	33	24	14	51992	52376	53053	53625	53989	54455	1538	1544	1566	1582	1591	1601
G6_SLEEPAPNO	70_80	FinnGen	M13_DORSALGIA	0.405835548215648	0.389043815389636	-0.601808518474089	-0.210529607517695	-0.602695277438384	-0.529905259130698	0.15978236083859	0.138656847220654	0.279211778101862	0.269203514327564	0.317816364856246	0.279325340904171	0.0110875577128834	0.00501913479252551	0.0311318199561447	0.434187374471253	0.0579120266916152	0.0578160852922675	5653	39270	4088	3343	2034	1386	1061	743	108	74	31	30	21	13	39656	40401	41710	42358	42683	43001	1071	1105	1148	1149	1158	1166
G6_SLEEPAPNO	70_80	FinnGen	M13_DORSOPATHY	0.0608140253688777	0.11089218691446	-0.584550061695087	-0.52256648494735	-0.754440788046123	-0.226491409214862	0.152850027392791	0.124617562440933	0.202561125061754	0.220567695686289	0.2315917529994	0.157837687188372	0.690728016512527	0.373541052360594	0.00390425272799848	0.0178271569668297	0.00112345853050371	0.151297337931789	9190	39486	6244	5262	3634	2751	2257	1645	141	107	58	57	45	42	41162	42144	43772	44655	45149	45761	1129	1163	1212	1213	1225	1228
G6_SLEEPAPNO	70_80	FinnGen	M13_DORSOPATHYOTH	0.250190451136147	0.0109728886245743	-0.326357457401382	-0.495374004995929	-0.575480875816181	-0.283055528033937	0.151225489304742	0.143654633106773	0.198742585484364	0.244655759173072	0.237818869653615	0.182637360263286	0.0980422362972281	0.939113747374488	0.100566927781144	0.0428899945079115	0.0155278289898915	0.121184075426835	7707	39402	5309	4387	2958	2189	1781	1314	120	83	56	45	39	31	40566	41488	42917	43686	44094	44561	1114	1151	1178	1189	1195	1203
G6_SLEEPAPNO	70_80	FinnGen	M13_FIBROBLASTIC	-0.825158647823664	-0.617517479370844	-1.18132017966711	0.0213395280819602	-0.520236325952182	-0.460653944867828	0.708310389990273	0.501504313129324	0.708137085876276	0.410029985254227	0.50136755350064	0.410120905777339	0.24403211220717	0.218199336611792	0.0952743794826197	0.958493774798345	0.299440198374009	0.261346202086389	1037	39050	585	535	461	407	361	282	10	10	8	11	8	6	38524	38574	38648	38702	38748	38827	968	968	970	967	970	972
G6_SLEEPAPNO	70_80	FinnGen	M13_INTERVERTEB	0.34585763031753	-0.558327526431915	-0.175994673798526	-0.680565634967138	-0.583321583178635	0.0145944213625812	0.252487133078432	0.31795110179017	0.290606570257358	0.409575242363042	0.355045554440822	0.231900058231789	0.170748407859095	0.0790855131074403	0.544772780316017	0.0965854535896052	0.100393576235353	0.949818981097949	2572	38602	1576	1386	1099	900	784	591	39	26	22	17	18	19	38532	38722	39009	39208	39324	39517	1027	1040	1044	1049	1048	1047
G6_SLEEPAPNO	70_80	FinnGen	M13_JOINTOTH	0.025822557421678	0.406552579755315	0.150467475156166	-0.0406016952429261	0.326540971925357	0.35201086010887	0.336057381207432	0.24576950723524	0.335739454361851	0.410206715688478	0.318586712581747	0.280318194139759	0.938751046586241	0.0980863366854833	0.654032395110026	0.921155244323567	0.305378603474064	0.209204958680069	2168	29770	1464	1167	737	521	453	366	30	24	17	12	13	13	29696	29993	30423	30639	30707	30794	748	754	761	766	765	765
G6_SLEEPAPNO	70_80	FinnGen	M13_KNEEDERANGEMENTS	0.0940638442566328	-0.136558639395524	-0.749100021342715	-0.196096474395716	-0.270656753579279	0.184745380267755	0.449901307174756	0.380291106891678	0.501703812847202	0.380086421748045	0.318655573250639	0.193085255551883	0.834388426561944	0.719527947509555	0.135407852109768	0.605906080901833	0.395674970821289	0.338664531600812	1570	29603	643	634	639	649	718	711	13	16	18	24	27	28	29772	29781	29776	29766	29697	29704	745	742	740	734	731	730
G6_SLEEPAPNO	70_80	FinnGen	M13_LOWBACKPAINORANDSCIATICA	0.28835867032686	0.391676364568051	-0.373852853083454	-0.383044155819667	-0.65979174537936	-0.560873862160006	0.18185483390376	0.149947354129648	0.278670489188788	0.334433737063162	0.378902128280747	0.334481436792408	0.1128180371402	0.00899898926724332	0.17973908540688	0.252063613360236	0.0816266278868135	0.0935725982957923	4375	51852	3216	2589	1519	995	730	503	88	62	28	21	15	9	51422	52049	53119	53643	53908	54135	1501	1527	1561	1568	1574	1580
G6_SLEEPAPNO	70_80	FinnGen	M13_MENISCUSDERANGEMENTS	-0.585550998296959	-0.315928669395478	-1.36222886596086	-0.148209508413537	-0.213518864474349	0.216829512819174	0.70889026683431	0.449241170053765	0.70832842043655	0.380117191412534	0.318673447806562	0.196562736497204	0.408797979879005	0.481900218857017	0.0544599623982719	0.696606962051551	0.502842478366262	0.26998118235103	1316	29574	475	508	568	606	669	659	9	11	15	23	26	27	29669	29636	29576	29538	29475	29485	737	735	731	723	720	719
G6_SLEEPAPNO	70_80	FinnGen	M13_MUSCULOSKELETAL	-0.159346158408043	0.00751889542495037	-0.113877762351268	-0.432167635995306	-0.332253134786927	0.0407609916437359	0.161402862701939	0.122847138112125	0.140844174732853	0.174253609021762	0.15142050033906	0.109731616155823	0.323516505796653	0.951195712212749	0.418781368797716	0.0131342876472017	0.0282180577877882	0.710294363176126	16207	18443	9863	8712	6871	5715	5050	4115	181	168	124	106	106	107	24003	25154	26995	28151	28816	29751	603	616	660	678	678	677
G6_SLEEPAPNO	70_80	FinnGen	M13_OTHERJOINT	-0.286541204914078	0.103401653864665	-0.572571878503915	-0.328596465840445	0.00136643903773709	0.0885912888751451	0.304587685837354	0.204001004247534	0.304193485062973	0.280156496106882	0.203651695093702	0.155806439786836	0.346832418078479	0.612247189346887	0.0598004329995187	0.240834604619069	0.994646484869809	0.569628726129925	4334	29812	2312	2062	1655	1452	1469	1352	44	43	38	44	50	44	30988	31238	31645	31848	31831	31948	802	803	808	802	796	802
G6_SLEEPAPNO	70_80	FinnGen	M13_POLYARTHROPATHIES	-0.264972630077111	-0.0026046718749261	0.374910474057737	-0.851858524437644	-0.891765237185314	0.0147071233879834	0.270300309825022	0.199933539139953	0.19639308961162	0.410085399797081	0.41000235968473	0.238939995125692	0.326943100203314	0.989605702479744	0.0562646757832475	0.0377765504973085	0.0296282695392623	0.950919973462721	4052	30026	2772	2290	1587	1164	904	660	60	55	40	15	12	18	30473	30955	31658	32081	32341	32585	773	778	793	818	821	815
G6_SLEEPAPNO	70_80	FinnGen	M13_RHEUMA	0.00139088603667076	-0.939660633660712	-1.21339272835657	-1.05448890102823	-0.76000741711428	0.445587417336081	0.449325772467479	0.578736299198852	0.708323287763244	0.708255073473454	0.578644101825186	0.291831882669163	0.997530155646117	0.104452209853018	0.0867034660174504	0.136525632283662	0.189038737507482	0.126794985091427	1292	29649	774	704	572	471	402	303	10	7	8	8	9	12	29439	29509	29641	29742	29811	29910	718	721	720	720	719	716
G6_SLEEPAPNO	70_80	FinnGen	M13_RHEUMA_INCLAVO	0.00412421775507161	-1.00801292727236	-1.51003616008444	-1.34776531716359	-0.760237444856041	0.144678084059047	0.379038703465715	0.500700792628913	0.707636681837446	0.707618564111461	0.500654302715697	0.289974519915781	0.99131860489953	0.0440931539749782	0.032849782168663	0.0568256525269875	0.128891475683637	0.617826033866226	1391	55114	848	775	614	497	420	312	14	9	9	9	10	12	54022	54095	54256	54373	54450	54558	1621	1626	1626	1626	1625	1623
G6_SLEEPAPNO	70_80	FinnGen	M13_ROTATORCUFF	-0.010386265727248	-0.188964803862152	-0.488675468169159	-0.417928852797276	-0.360414962023879	0.0757500364571929	0.335547158164303	0.290854526667637	0.355280212121426	0.355257903982659	0.303388382866658	0.20281271555337	0.975306845098605	0.515893536585217	0.168987354490045	0.239431187818366	0.23484696311372	0.708778226820723	2365	39134	1238	1155	977	873	856	752	26	25	20	24	23	25	39224	39307	39485	39589	39606	39710	1011	1012	1017	1013	1014	1012
G6_SLEEPAPNO	70_80	FinnGen	M13_SHOULDER	0.127211262599733	-0.15187684685185	-0.175849411361976	-0.288285092281546	-0.224073869640545	0.0637375953270725	0.279959729073565	0.260562503342389	0.279550595283054	0.303505825184671	0.252264532260612	0.177255941526657	0.649547219869508	0.559973633279123	0.529320750288359	0.342188334729786	0.374406504264773	0.71916164781907	3043	39174	1587	1433	1157	1049	1061	983	35	33	30	34	34	33	39560	39714	39990	40098	40086	40164	1035	1037	1040	1036	1036	1037
G6_SLEEPAPNO	70_80	FinnGen	M13_SOFTTISSUE	0.0685866684929728	-0.0332026970344381	-0.185784509937517	-0.175951177245296	-0.375090589785458	-0.077136896099648	0.154742940220877	0.136485951882936	0.167674709572858	0.182608079809522	0.182479713187242	0.134302270150133	0.657599591487309	0.807797607771651	0.26785941608463	0.33527388680119	0.0398288642370544	0.565729029812058	9657	39975	6167	5166	3696	2862	2539	2071	131	108	77	77	67	59	42183	43184	44654	45488	45811	46279	1151	1174	1205	1205	1215	1223
G6_SLEEPAPNO	70_80	FinnGen	M13_SOFTTISSUEOTH	0.30315505772654	0.263138487177065	-0.0778681918418937	0.0580809577457119	0.114789440327097	-0.828938295496249	0.170276043111904	0.154270029514335	0.231745581064267	0.269227921380446	0.260194704070677	0.409614417350468	0.0750147568450722	0.088063831538159	0.736865410859241	0.829197004108342	0.659091758579753	0.0430006266736756	5450	39788	4129	3248	1927	1167	850	556	94	69	36	31	20	6	39962	40843	42164	42924	43241	43535	1053	1078	1111	1116	1127	1141
G6_SLEEPAPNO	70_80	FinnGen	M13_SPINSTENOSIS	0.0603415217897283	0.0951597957620025	-0.205463960228895	-0.429025999705842	-0.622086018971526	0.0206159240048319	0.220838936922542	0.177106960917901	0.237946235962568	0.303250103631441	0.334916917865424	0.245131705933004	0.784670506652447	0.59105952546661	0.387868658139218	0.157138988805177	0.0632494548284294	0.93297579743679	3885	38850	2740	2378	1741	1290	982	596	68	58	36	26	19	17	38865	39227	39864	40315	40623	41009	1062	1072	1094	1104	1111	1113
G6_SLEEPAPNO	70_80	FinnGen	M13_SPONDYLOPATHY	0.00747980968762639	0.136043314558311	-0.391781760385169	-0.586167447114318	-0.994994109582081	-0.032687445763263	0.195401697185074	0.150952312244039	0.225940010608792	0.279217325590145	0.334859113223111	0.199043861004442	0.969465119342565	0.367464063539137	0.0829166837732789	0.0357884077635251	0.00296463444124964	0.869556126363359	5425	38991	3731	3206	2316	1754	1370	920	85	71	39	32	25	26	39508	40033	40923	41485	41869	42319	1092	1106	1138	1145	1152	1151
G6_SLEEPAPNO	70_80	FinnGen	M13_SPONDYLOSIS	0.13280473767473	0.19485415541163	-0.260089480225251	-0.540725609861003	-0.987630001508366	-0.101044746081071	0.269517508039966	0.215712810946668	0.317930568612373	0.409568240054376	0.501045910853753	0.303424511221965	0.622189281542423	0.366364794501619	0.413317182063882	0.18675715286942	0.0487082377448815	0.739123377186927	2531	38677	1713	1481	1051	785	602	422	41	31	17	14	10	11	38422	38654	39084	39350	39533	39713	1032	1042	1056	1059	1063	1062
G6_SLEEPAPNO	70_80	FinnGen	M13_SYNOTEND	0.7159749088907	0.376702464397216	-0.0505491982876071	-0.317830654196052	-0.37049839771824	-0.375781408706109	0.291245494962512	0.290833663462143	0.409808845586244	0.501218094187159	0.448504165828432	0.379455192792459	0.0139588353467513	0.195233809610551	0.901831345464555	0.526004807656234	0.408761144920585	0.322018581050578	1457	39113	869	741	527	431	413	365	26	19	10	9	11	7	38691	38819	39033	39129	39147	39195	984	991	1000	1001	999	1003
G6_SLEEPAPNO	70_80	FinnGen	N14_CYSTITIS	0.182761274334509	0.0625908513408282	-0.411401402812477	-0.647386903128865	-0.982124296064231	0.345238532786971	0.155996507241891	0.150876086931191	0.260192228235931	0.379428535479505	0.501140000025075	0.355013728544747	0.24136858917995	0.678252167157651	0.113845096596594	0.0879679370372008	0.0500214755997425	0.330819118570191	6779	44469	5517	4144	2170	1209	763	312	100	63	25	15	10	8	44352	45725	47699	48660	49106	49557	1279	1316	1354	1364	1369	1371
G6_SLEEPAPNO	70_80	FinnGen	N14_FEMALEGENNONINF	0.295358408178225	-0.299273653846646	-1.06913793777852	-1.2302047528772	-0.787799678180317	-0.744543070468264	0.235530387268648	0.285516967756378	0.504400075804842	0.58119609076821	0.413375474673806	0.32276021874608	0.209836908953673	0.294554911196069	0.0340378619732706	0.0342872182599429	0.0566797074613542	0.0210660071862564	4136	12498	2773	2247	1215	1018	960	831	34	18	9	10	11	10	13550	14076	15108	15305	15363	15492	277	293	302	301	300	301
G6_SLEEPAPNO	70_80	FinnGen	N14_FEMGENPROL	-0.0230833943263671	-0.277400665647143	-0.715559949288065	-1.17168728827321	-0.25161124254635	-0.36400014342738	0.385414892979432	0.360268657647422	0.50464925389143	0.710354663630496	0.413656574599529	0.359830673077812	0.952241392073723	0.441310102396944	0.156209679425368	0.0990575568642733	0.543014253286586	0.311735414872979	2052	12302	1272	1160	857	693	593	489	17	12	10	11	11	8	12811	12923	13226	13390	13490	13594	254	259	261	260	260	263
G6_SLEEPAPNO	70_80	FinnGen	N14_GENITOURINARY	0.115630469753796	-0.188127033724436	-0.584280691025839	-0.534200700636301	-0.296730261929864	-0.190962962068668	0.116476671483329	0.112834700253323	0.151466693870966	0.162755829550001	0.138914185290221	0.118332401826642	0.320839108253321	0.0954587509703878	0.000114559115078828	0.00102992628130976	0.0326738035501901	0.10657423980977	19789	20269	13376	11058	7859	6156	5060	3724	226	168	122	120	118	86	25751	28069	31268	32971	34067	35403	705	763	809	811	813	845
G6_SLEEPAPNO	70_80	FinnGen	N14_HYDROCELE	-0.712418854915063	-0.294432414751612	-0.322920516364475	-0.275152511501186	-0.254757395947133	-0.0309636786963971	0.70909002019569	0.450003446801512	0.502489490966494	0.502570433929152	0.449924444758658	0.358031911647514	0.315043969448654	0.51292547460231	0.520456856519108	0.584041831798203	0.571242457869984	0.931082458632816	888	15609	512	483	396	347	311	239	11	9	9	11	12	8	15518	15547	15634	15683	15719	15791	456	458	458	456	455	459
G6_SLEEPAPNO	70_80	FinnGen	N14_MALEGEN	-0.345316909959508	-0.320241153818059	-0.632395253990161	-0.643314441378183	-0.351641193814999	-0.203766057371649	0.171431904044368	0.139376237862216	0.177726570433612	0.194641274119424	0.161114212590804	0.134579644784708	0.0439770509957267	0.0215803521144965	0.000373336415122761	0.000949328311284112	0.0290683389144167	0.130002330576641	10660	16264	6969	6093	4726	3870	3160	2265	131	117	93	91	87	65	19201	20077	21444	22300	23010	23905	623	637	661	663	667	689
G6_SLEEPAPNO	70_80	FinnGen	N14_PROSTHYPERPLA	-0.140538992767657	-0.235492987195617	-0.538851531627857	-0.720120566760897	-0.34454619170101	-0.218667227861522	0.161836779408693	0.139475618119089	0.177805600375886	0.213720931742025	0.170946572297179	0.146311844121263	0.385175619635737	0.091331233495351	0.00244096175147307	0.000753201789555341	0.0438502193926972	0.135037526150411	9724	16239	6502	5655	4360	3509	2829	1937	135	116	91	75	72	54	18730	19577	20872	21723	22403	23295	596	615	640	656	659	677
G6_SLEEPAPNO	70_80	FinnGen	N14_PYELONEPHR	0.295854565528942	-0.405460211365607	-0.717137922186725	-0.0764246926626873	-0.662204120460495	-0.168674998804534	0.171446042594387	0.214990255337926	0.334476668885342	0.302804623846197	0.409168443948923	0.317620224385466	0.0844117610597166	0.0593021069380451	0.032028109377156	0.80074005344428	0.105573310870515	0.595378069106561	4540	49970	3654	2682	1483	883	616	368	68	40	24	21	15	10	49331	50303	51502	52102	52369	52617	1457	1485	1501	1504	1510	1515
G6_SLEEPAPNO	70_80	FinnGen	N14_RENALTUB	0.363466636010429	-0.196469352268363	-0.457222704032981	-0.464208032345965	-0.412173144544075	-0.232470993492662	0.129214943259364	0.153295431739085	0.231105509913076	0.290017807798478	0.289958357720586	0.278842486693488	0.00490993723187474	0.199969430583183	0.0478818617928599	0.109461316991952	0.15517411959555	0.404450033201406	7699	50725	6263	4341	2384	1410	972	560	122	74	41	30	24	13	50525	52447	54404	55378	55816	56228	1514	1562	1595	1606	1612	1623
G6_SLEEPAPNO	70_80	FinnGen	N14_URETHRAOTH	-0.277001796329412	-0.230416032853401	-0.257101043406542	-0.465529474762663	-0.427870106649742	-0.419287505287495	0.215448651535273	0.188138618497362	0.244483001139012	0.334794858670161	0.334830357403578	0.318289606082213	0.19854864813099	0.22068293159326	0.292978002409218	0.16437961562696	0.201294806368777	0.18773323525676	5579	44300	4391	3301	1939	1220	827	561	68	51	32	20	18	10	44168	45258	46620	47339	47732	47998	1252	1269	1288	1300	1302	1310
G6_SLEEPAPNO	70_80	FinnGen	N14_URINOTH	-0.0298405547721505	-0.096538747420961	-0.293382898475615	-0.616529162872652	-0.525635527405056	-0.13603544624151	0.139467584899956	0.127480043981136	0.179219256733691	0.259917267244372	0.259899591476457	0.225859285473406	0.830577857081778	0.448879030668487	0.101629332609973	0.0176910950028687	0.0431292492126203	0.546973286308575	10620	45111	8287	6385	3773	2343	1582	897	149	105	57	34	29	20	45963	47865	50477	51907	52668	53353	1332	1376	1424	1447	1452	1461
G6_SLEEPAPNO	70_80	FinnGen	N14_UROLITHIASIS	-0.788036448878012	-1.22709589205599	-0.985633163157861	-0.296140544747786	-0.440871605787976	-0.456174831021979	0.578160995413197	0.578120572003683	0.578114473340572	0.448200074235086	0.448198084192327	0.379344333969897	0.172880868684262	0.0337906976624786	0.088211205752261	0.508783606759641	0.32528591964054	0.229156321925687	1200	55911	751	670	505	407	341	263	10	9	12	12	10	7	54709	54790	54955	55053	55119	55197	1641	1642	1639	1639	1641	1644
G6_SLEEPAPNO	70_80	FinnGen	NONALLERG_ASTHMA	0.413763944129028	0.0659180347819893	-0.327069139610436	0.046341407708771	-0.595185937078782	0.022652931470464	0.410684128127978	0.380380112397389	0.501708007217121	0.449076067478714	0.57868919354184	0.410733505940325	0.313694926079664	0.862419423056192	0.514458368560344	0.917809970268886	0.303711358587572	0.956017064327905	900	30590	529	484	406	343	302	210	16	14	10	12	8	6	30225	30270	30348	30411	30452	30544	720	722	726	724	728	730
G6_SLEEPAPNO	70_80	FinnGen	NONALLERG_ASTHMA_EXMORE	0.450900771441287	0.102032338281403	-0.296545643149018	0.0793201104081741	-0.560436424233112	0.0447272908802253	0.410960544710099	0.380705652425064	0.501944814070617	0.449336133618152	0.578880197657617	0.411255461946198	0.272559437579343	0.788692801364496	0.554658911360697	0.85987967525747	0.332975016309895	0.913394496404086	900	28037	529	484	406	343	302	210	16	14	10	12	8	6	27759	27804	27882	27945	27986	28078	633	635	639	637	641	643
G6_SLEEPAPNO	70_80	FinnGen	PAIN	0.033072050694887	-0.0639444713274463	-0.329583508660753	-0.644128119344371	-0.395207004584021	-0.241952849983528	0.128894568883047	0.11329202949378	0.148898537255611	0.195858858406465	0.164101805475586	0.134532398051424	0.79750132555433	0.572467225527022	0.0268647674465099	0.00100638298295282	0.0160268374068577	0.072102125406576	15392	32000	10574	8793	6091	4500	3671	2724	197	149	102	82	75	60	35684	37465	40167	41758	42587	43534	937	985	1032	1052	1059	1074
G6_SLEEPAPNO	70_80	FinnGen	PNEUMOBACTKNOWN	-0.122217078001829	-0.648141249585065	-0.313798373594017	-0.953238676387123	-0.360347212026943	-0.177000902869939	0.231425694336346	0.259817116633693	0.268839806585807	0.448160745442483	0.334500083286203	0.302893562942333	0.59742642561005	0.0126097178557293	0.243116768663343	0.0334199402833397	0.281359250387585	0.558973645598199	3945	53846	3107	1997	1337	864	637	389	46	32	24	15	17	11	53050	54160	54820	55293	55520	55768	1588	1602	1610	1619	1617	1623
G6_SLEEPAPNO	70_80	FinnGen	PNEUMONIA	0.198941839095336	-0.226407072041941	-0.382597803874216	-0.140678293243604	-0.633625127756767	-0.150826201405359	0.119453882557537	0.129398455621561	0.174028174860432	0.191307945749513	0.251705010252405	0.202284723937398	0.0958273997798808	0.0801719693106615	0.0279147783631501	0.462126379314363	0.0118247278950157	0.455900984014144	11739	48805	9483	5939	3758	2301	1594	936	170	114	70	51	32	25	49405	52949	55130	56587	57294	57952	1486	1542	1586	1605	1624	1631
G6_SLEEPAPNO	70_80	FinnGen	PRIM_COXARTHROSIS	-0.329330722592045	-0.105829961759635	-0.171910267070909	-0.196117186593423	-0.456265480981729	-0.609747792289462	0.334600125986246	0.244065795622604	0.28994315421871	0.334454671440297	0.378951763862813	0.409371639107368	0.32499180112268	0.66456990978186	0.553241220212893	0.557620871660007	0.228581870629898	0.136362993782056	2159	51345	1506	1303	987	727	581	350	42	38	28	18	11	6	50459	50662	50978	51238	51384	51615	1497	1501	1511	1521	1528	1533
G6_SLEEPAPNO	70_80	FinnGen	PRIM_KNEEARTHROSIS	-0.205344850433262	0.0581047854067965	-0.222496761657227	-0.243965064524305	-0.0471354254825577	0.238085349603731	0.269203824205505	0.191357654237383	0.251755851862392	0.290186199446048	0.259893214972716	0.215510582236452	0.445591159881475	0.761398402066134	0.376815038639071	0.400505348549977	0.85608141371719	0.269267863242671	3523	46366	2406	2129	1585	1178	895	612	56	58	45	37	33	22	46150	46427	46971	47378	47661	47944	1277	1275	1288	1296	1300	1311
G6_SLEEPAPNO	70_80	FinnGen	PULMONARYDG	0.697956532466219	-0.0389437815011629	-0.148825112678981	-0.333359356681046	-0.407678448793004	0.143376962908214	0.084148132646985	0.0979416478029617	0.118557622727429	0.149097586732134	0.151970133863821	0.109944164097015	1.09153613710328e-16	0.69090863329565	0.209370705052287	0.0253618105552744	0.00730474679084798	0.192203276509213	21668	34091	15660	11767	8454	5993	4563	3046	364	222	161	126	112	94	38695	42588	45901	48362	49792	51309	1040	1182	1243	1278	1292	1310
G6_SLEEPAPNO	70_80	FinnGen	PULM_INFECTIONS	0.256537728930522	-0.294257364727307	-0.404370631266799	-0.156292224249486	-0.501330338851362	-0.0521820874151557	0.10800091647046	0.120245883481482	0.153871233398845	0.165139601893886	0.198463245338188	0.157551651757789	0.0175333055879373	0.0143998704248934	0.00858933894655207	0.343931931637544	0.0115349326961371	0.740488720418451	14543	44056	11225	7689	5201	3320	2370	1455	208	138	92	72	50	42	45826	49362	51850	53731	54681	55596	1340	1410	1456	1476	1498	1506
G6_SLEEPAPNO	70_80	FinnGen	PULM_PNEUMONIA_SEPSIS	0.250251116014619	-0.178623895114083	-0.334798272718902	-0.0929882569309175	-0.587694724967658	-0.10805041031533	0.120023593757072	0.1298942815383	0.1744005125584	0.191646304326776	0.251955705095488	0.202617782702419	0.0370678461979704	0.169085485454321	0.0548946384209706	0.627529041335331	0.0196727256321489	0.593845238525787	11752	43890	9491	5943	3763	2303	1595	938	170	114	70	51	32	25	44691	48239	50419	51879	52587	53244	1290	1346	1390	1409	1428	1435
G6_SLEEPAPNO	70_80	FinnGen	R18_ABDOMI_PELVIC_PAIN	-0.182010137989676	-0.362250561415832	-0.598024094437566	-0.570055697075312	-0.422019367619577	-0.273851430055407	0.169979243016981	0.154057458542836	0.20249555264367	0.225802710650775	0.198528685384008	0.159601072992642	0.284268985744432	0.0187029639426775	0.00314426548154767	0.0115838548762088	0.0335253340314993	0.0861895815537904	9196	40495	6322	5202	3610	2677	2200	1626	104	82	66	57	51	41	42075	43195	44787	45720	46197	46771	1190	1212	1228	1237	1243	1253
G6_SLEEPAPNO	70_80	FinnGen	R18_ABNORMALITI_BREAT	2.26922122228177	0.778844819904384	0.44350566512984	-0.104977826518415	0.355779799536169	0.403020968442734	0.0721866665260419	0.118417248575482	0.170702081300242	0.260814107103088	0.207338340081729	0.186567815900843	6.63320407074467e-217	4.79637707298467e-11	0.00937338531246581	0.687315669674346	0.0861733351647596	0.0307583628994174	7039	36405	5040	3862	2406	1648	1205	842	373	134	72	51	44	30	37160	38338	39794	40552	40995	41358	871	1110	1172	1193	1200	1214
G6_SLEEPAPNO	70_80	FinnGen	R18_ABNORMALITI_HEART_BEAT	1.03884883167524	0.246384523381391	-0.296072787713095	-0.159084726110356	0.286416705360588	0.548285865916353	0.217028796257381	0.270073999646162	0.448868107568484	0.501501222368295	0.410069371486342	0.355977578908807	1.69557288284314e-06	0.361618582564778	0.509511435222732	0.75107893196814	0.484890095065261	0.123505313062266	1948	35690	1436	1208	763	487	346	221	43	25	14	11	11	8	35421	35649	36094	36370	36511	36636	738	756	767	770	770	773
G6_SLEEPAPNO	70_80	FinnGen	R18_ABNORMAL_FINDI_DIAGNOST_IMAGI_FUNCTION_STUDI_WO_DIAGNOSIS	0.29122246032531	0.0518205629719936	-0.00178423325039112	-0.628947747261312	-1.82669143806042	-0.397349685565517	0.162804313074275	0.166715034750688	0.225299763776673	0.378969786558149	0.707627803218339	0.354662576514606	0.0736489061010941	0.755927450794361	0.993681319238983	0.0969899076959254	0.00983920243356331	0.262560477698797	5063	52845	3991	2878	1622	955	679	412	91	59	27	13	8	8	52300	53413	54669	55336	55612	55879	1526	1558	1590	1604	1609	1609
G6_SLEEPAPNO	70_80	FinnGen	R18_ABNORMAL_FINDI_EXAMI_BLOOD_WO_DIAGNOSIS	-0.386539557842457	-0.378103397691206	-0.756098291161156	-0.31904548105916	-0.870764551806486	0.215072586952955	0.279086485031452	0.231409543279269	0.33472287662693	0.317688241993324	0.409333353643788	0.251828385586046	0.166047234616208	0.102276814206118	0.0238909471341474	0.315247412337683	0.0333972524740447	0.393080466921176	3072	54451	2199	1859	1283	853	667	414	44	35	23	20	16	16	53659	53999	54575	55005	55191	55444	1621	1630	1642	1645	1649	1649
G6_SLEEPAPNO	70_80	FinnGen	R18_ABNORMAL_SERUM_ENZYME_LEVELS	-0.389362044960172	-0.494597973275019	-0.638011573511644	-0.184439311828182	-0.395618793464014	0.348836887834759	0.355229805383122	0.30335334302198	0.379426519209283	0.355112495001623	0.379387420883052	0.279379758694626	0.273041598367604	0.103009546902624	0.0926628281502084	0.603493843173252	0.297048757005	0.211807062303158	1847	54291	1257	1130	831	573	457	290	29	23	19	18	15	13	53249	53376	53675	53933	54049	54216	1603	1609	1613	1614	1617	1619
G6_SLEEPAPNO	70_80	FinnGen	R18_COUGH	1.37727121462426	0.0966410118482778	0.630461708339878	-0.10734386284337	-0.592972922569873	0.62337748035917	0.212659110932371	0.335601475675567	0.304034699225405	0.501490032015195	0.578596106631086	0.280343778951074	9.3920002754912e-11	0.773374595707486	0.0381117808160838	0.830508188361195	0.305435028041455	0.0261741547030352	1565	35530	1019	847	615	431	380	285	35	20	21	10	10	13	35289	35461	35693	35877	35928	36023	752	767	766	777	777	774
G6_SLEEPAPNO	70_80	FinnGen	R18_DIZZI_GIDDI	0.327767445370799	-0.261348298902876	-0.204739391204972	-0.678048162061709	-0.364427273139225	-0.0574642028656698	0.151867969000356	0.169018051380581	0.198148709208529	0.290049362015079	0.244133438802027	0.198510768288433	0.0309092178974406	0.122038293414326	0.301481636669057	0.0194028576164598	0.1355057693775	0.772216759009878	5993	48140	4341	3652	2456	1714	1308	899	98	65	45	30	34	26	48282	48971	50167	50909	51315	51724	1412	1445	1465	1480	1476	1484
G6_SLEEPAPNO	70_80	FinnGen	R18_DYSPHAGIA	0.5340634027399	-0.450401751878801	-0.265057966727456	0.160792858372815	-0.0498977461871661	0.520869178402833	0.260431567936145	0.379343648096811	0.448418399943447	0.44837911909605	0.501020721053971	0.379454611527046	0.040297523086888	0.235101992108688	0.554456631458551	0.719887494796348	0.920668101856725	0.169852322946275	1689	39716	1319	961	557	319	227	148	26	20	15	12	10	7	38983	39341	39745	39983	40075	40154	1077	1083	1088	1091	1093	1096
G6_SLEEPAPNO	70_80	FinnGen	R18_DYSPNOEA	1.294790840449	0.603315219962508	0.241862902162214	-0.0553361903318328	-0.0778048635793584	0.174518818574019	0.0987329006501376	0.120501951479678	0.181878026457088	0.251630972202884	0.259734250166401	0.225655179963766	2.73492390765314e-39	5.53756598284771e-07	0.18358145325815	0.825941176160289	0.764516113314931	0.439293287127109	6231	50684	4692	3522	2100	1391	967	631	206	120	61	41	30	20	50636	51806	53228	53937	54361	54697	1381	1467	1526	1546	1557	1567
G6_SLEEPAPNO	70_80	FinnGen	R18_FEVER_OTHER_UNKNO_ORIGIN	-0.144309064700347	-0.333980624914142	-0.407658551752077	-0.0411041752666766	-0.290731860039011	-0.175652593820468	0.232020012288984	0.231756314897931	0.318003009889163	0.335014849081722	0.409600059602813	0.379573147276561	0.533962791671042	0.149560578221036	0.199866151298181	0.902349738229178	0.477831594587692	0.643533904785396	3886	40041	3125	2259	1250	736	457	276	48	34	21	18	11	7	39661	40527	41536	42050	42329	42510	1093	1107	1120	1123	1130	1134
G6_SLEEPAPNO	70_80	FinnGen	R18_GENERAL_SYMPTOMS_SIGNS	0.320721276020529	-0.170767629599118	-0.184096269724554	-0.337747918921801	0.0326136048171583	-0.1255442337672	0.103125296709359	0.113364736477266	0.143393584977661	0.188225980705303	0.159117343209612	0.167462170626592	0.00187077497060829	0.131975857897963	0.199193430445473	0.0727533981901133	0.837598888225801	0.453443161724887	14877	42064	11433	8740	5277	3305	2356	1479	229	149	100	69	61	37	44017	46710	50173	52145	53094	53971	1262	1342	1391	1422	1430	1454
G6_SLEEPAPNO	70_80	FinnGen	R18_MOUTH_BREAT	4.79091650623821	0.791881965307888	0.424047385181487	-0.665461416191462	0.452448960864884	0.439929300590641	0.0798461413817014	0.448162667600945	0.578095022828956	1.0004158360469	0.500763051746783	0.354687055601723	0	0.077236251080925	0.463238039372947	0.505932295907056	0.36625047811749	0.214853042673514	517	57013	140	145	129	120	115	125	196	10	7	7	8	8	55638	55633	55649	55658	55663	55653	1556	1742	1745	1745	1744	1744
G6_SLEEPAPNO	70_80	FinnGen	R18_OTHER_SYMPTOMS_SIGNS_INVOLVI_NERVOUS_MUSCULOS_SYSTEMS	0.526814397181273	-0.293465207211418	-0.70365917808683	-0.58584032527908	-0.613191619986981	0.166562771997732	0.244154304051415	0.302708945087964	0.448037592878995	0.500723389583057	0.50071993219931	0.317457659620362	0.0309503178588474	0.332314092004575	0.116290461256219	0.242005823600841	0.220718446397559	0.599807662203685	1788	54330	1264	1080	739	497	379	254	35	18	15	14	13	10	53251	53435	53776	54018	54136	54261	1568	1585	1588	1589	1590	1593
G6_SLEEPAPNO	70_80	FinnGen	R18_PAIN_THROAT_CHEST	0.541418008388084	0.245943186707004	-0.15974163950755	0.0457571062836061	0.19055824944611	0.54932729083505	0.144375505758211	0.137799547112615	0.192744831959039	0.196139859865403	0.173078611523326	0.133880175797872	0.00017678640737095	0.0742954648674726	0.407233083787669	0.815537654823123	0.270899930796316	4.07604320328365e-05	8067	36263	5329	4613	3357	2461	2042	1513	141	104	71	76	71	61	37982	38698	39954	40850	41269	41798	878	915	948	943	948	958
G6_SLEEPAPNO	70_80	FinnGen	R18_SYMPTOMS_SIGNS_ABNORMAL_CLINI_LABOR_FINDI_NOT_ELSEW_CLASSIFIED	0.865055069095686	0.102686163302365	0.0131391976740119	-0.014478043900782	-0.0595174704423217	0.318277436559547	0.101346626233831	0.111806076580408	0.125995179968996	0.138713226149172	0.134526639147074	0.106105441404523	1.39420358577833e-17	0.35839328335257	0.916944501833004	0.916872614261483	0.65818426163548	0.0027030463954304	27602	13791	18004	15406	11893	9266	7585	5679	372	244	199	167	157	144	22477	25075	28588	31215	32896	34802	540	668	713	745	755	768
G6_SLEEPAPNO	70_80	FinnGen	R18_SYMPTOMS_SIGNS_INVOLVI_CIRCULATO_RESPI_SYSTEMS	1.44547924779802	0.171837757836959	-0.108626937920803	-0.0444709225659161	0.0419299718328079	0.340239278806254	0.0734380373101726	0.105574523395576	0.139704276980582	0.153497038921102	0.14078171160149	0.110891435490247	3.01742234462946e-86	0.103600356926365	0.436834864896134	0.77203164847184	0.765827740461504	0.00215338291530841	15832	37123	10736	8962	6342	4577	3699	2722	409	187	134	121	106	92	40810	42584	45204	46969	47847	48824	1000	1222	1275	1288	1303	1317
G6_SLEEPAPNO	70_80	FinnGen	R18_SYMPTOMS_SIGNS_INVOLVI_COGNITION_PERCEP_EMOTIONAL_STATE_BEHVI	0.337129748286798	-0.287030637086746	-0.417472684023243	-0.72055414394857	-0.438366856068826	-0.169108913887494	0.122115650496514	0.138905664370271	0.181760416581573	0.251550499085773	0.219961602877853	0.188075703207911	0.00576702967548113	0.0387934616960755	0.0216284988482757	0.00417732436564572	0.0462697207366629	0.368570941188142	9197	48740	6888	5672	3684	2464	1818	1173	147	91	59	40	40	29	49447	50663	52651	53871	54517	55162	1455	1511	1543	1562	1562	1573
G6_SLEEPAPNO	70_80	FinnGen	R18_SYMPTOMS_SIGNS_INVOLVI_DIGES_SYSTEM_ABDOMEN	-0.0390724827966087	-0.376397569642018	-0.515063531875232	-0.368535953842998	-0.369722180118887	-0.309809796210108	0.137576154617588	0.137211028503362	0.174303671433601	0.185175758620249	0.17671447285867	0.150958595275188	0.776405618635002	0.00608432422567178	0.00312691246107113	0.0465694084006251	0.0364205475465711	0.0401421430889083	12292	40936	8765	6860	4583	3303	2677	1931	146	115	92	78	64	46	43071	44976	47253	48533	49159	49905	1246	1277	1300	1314	1328	1346
G6_SLEEPAPNO	70_80	FinnGen	R18_SYMPTOMS_SIGNS_INVOLVI_NERVOUS_MUSCULOS_SYSTEMS	0.525053401864631	-0.0592749205603853	-0.521484978924528	-0.836683610993223	-0.33097466655174	0.286503593100737	0.184687933902858	0.205865214106067	0.317369356175558	0.448018416345204	0.354551511877403	0.259694171875138	0.00447020002395587	0.773399766448288	0.100352213949226	0.0618289261639325	0.350560662017999	0.269925303872659	3062	54472	2244	1871	1264	808	585	357	62	35	22	20	20	15	53634	54007	54614	55070	55293	55521	1594	1621	1634	1636	1636	1641
G6_SLEEPAPNO	70_80	FinnGen	R18_SYMPTOMS_SIGNS_INVOLVI_SKIN_SUBCU_TISSUE	-0.315199520764411	-0.439550349246719	-0.575020770490086	-0.411414715682443	-1.28866662752003	0.0231869169183854	0.268749651518905	0.25141067584629	0.334422559920215	0.378901434146948	0.577937725346733	0.289944834578921	0.240861198729531	0.0804058534261376	0.0855336071799342	0.277563353834289	0.0257628969335769	0.936261037893593	3343	53804	2473	2013	1215	762	558	387	34	28	20	14	9	12	53060	53520	54318	54771	54975	55146	1580	1586	1594	1600	1605	1602
G6_SLEEPAPNO	70_80	FinnGen	R18_SYMPTOMS_SIGNS_INVOLVI_URINARY_SYSTEM	0.0982732843713057	-0.376055159445189	-0.170570568973404	-0.547935585241116	-0.57580553608334	-0.218954689348138	0.142516490453611	0.152478854189171	0.169741896483019	0.244608583582496	0.251938089973022	0.210944036635105	0.490472636442798	0.0136525538669605	0.314953693929278	0.0250876431685473	0.0222832866424384	0.299281577445206	7869	50004	5948	4790	3091	2070	1478	902	134	92	64	37	28	23	50341	51499	53198	54219	54811	55387	1450	1492	1520	1547	1556	1561
G6_SLEEPAPNO	70_80	FinnGen	R18_SYNCO_COLLAP	0.450895561815257	-0.238930843677783	-0.555171891557107	-0.359755785313618	0.22013564774492	-0.0351381521438714	0.18273071560836	0.21565780473776	0.317882966037406	0.355063711476169	0.269272806265815	0.303341062580381	0.0136044580126697	0.267897872056708	0.0807299558266383	0.310957602469968	0.413631869408208	0.907781638657527	3676	40135	2814	2285	1438	891	656	389	65	39	26	18	21	11	39854	40383	41230	41777	42012	42279	1078	1104	1117	1125	1122	1132
G6_SLEEPAPNO	70_80	FinnGen	R18_UNSPE_HAEMATU	-0.0466051170129336	-0.281184912851697	-0.315439155716021	-0.771043092178878	-0.579516423843056	0.19280637887517	0.220922351210769	0.211217726028294	0.269368175084869	0.409581620990859	0.379317761007216	0.252080250085738	0.832920823236725	0.18310471630354	0.241585313583413	0.0597662752365748	0.126565640702206	0.444354256277717	3592	49531	2742	2203	1355	888	632	396	59	40	30	19	18	16	48931	49470	50318	50785	51041	51277	1391	1410	1420	1431	1432	1434
G6_SLEEPAPNO	70_80	FinnGen	RHEUMA_ENDPOINTS	-0.381840767521343	-0.0571091986864254	-0.209725819350481	-0.544287142673617	-0.554602697758674	-0.0784377428574045	0.166102258470832	0.11618832378628	0.140240864365123	0.17998652042663	0.169957410973167	0.120097218691316	0.0215146244264231	0.623056800502536	0.134792169739076	0.00249420226931088	0.00110167067199352	0.513679738705312	12944	36566	8344	7388	5561	4438	3703	2771	169	164	121	90	79	76	39906	40862	42689	43812	44547	45479	1091	1096	1139	1170	1181	1184
G6_SLEEPAPNO	70_80	FinnGen	ST19_COMPLICATIO_PROCED_NOT_ELSEW_CLASSIFIED	0.150043419177441	-0.1517363835411	-0.634334791219375	-0.104579097865211	-0.454451656585195	0.0346277428440892	0.179333393358	0.173799628339605	0.268733294942155	0.251571255974352	0.302778077996696	0.237366728219156	0.402776365477368	0.382633887104309	0.0182521771168052	0.677626845252309	0.133371142418717	0.884013843730536	4755	49993	3461	2880	1965	1284	919	563	75	51	30	26	21	18	49732	50313	51228	51909	52274	52630	1480	1504	1525	1529	1534	1537
G6_SLEEPAPNO	70_80	FinnGen	ST19_COMPLICATIO_SURGI_MEDICAL_CARE_NOT_ELSEW_CLASSIFIED	0.0808129528557121	-0.146762662272706	-0.75997461589213	-0.29218345759192	-0.374235938824798	0.0929291484932714	0.158939428103023	0.148480651557088	0.24410585360898	0.23108340720522	0.244065045407907	0.194516320152687	0.611136910422679	0.322942325767619	0.00185008209305101	0.206084012834069	0.125190850545647	0.632831897665749	6607	50192	4799	4043	2752	1818	1325	810	102	74	41	38	33	27	50391	51147	52438	53372	53865	54380	1507	1535	1568	1571	1576	1582
G6_SLEEPAPNO	70_80	FinnGen	ST19_DISLO_SPRAIN_STRAIN_JOINTS_LIGAM_KNEE	-0.123763862339245	-0.492733203001226	-1.52649410561335	-1.51718431463566	-0.486945396234188	0.307844106053754	0.578331814065648	0.578110377345465	1.00043515790617	1.00041816725459	0.500778796857696	0.268733618344022	0.83054590547311	0.39403826859466	0.127052175284086	0.129380301248249	0.330863415082984	0.251987080897671	847	50223	444	365	293	286	304	289	9	8	7	8	14	14	49200	49279	49351	49358	49340	49355	1417	1418	1419	1418	1412	1412
G6_SLEEPAPNO	70_80	FinnGen	ST19_DISLO_SPRAIN_STRAIN_JOINTS_LIGAM_SHOUL_GIRDLE	-0.285381007669326	-0.401379962872875	-0.380337084283352	-14.044052997425	-0.0186469402409725	0.197067193001024	0.500935075203927	0.44804794021248	0.500784849294303	504.129214522728	0.448120671429428	0.354785278150038	0.568883498542072	0.370337393130615	0.447564271215485	0.977775372815066	0.96680846435431	0.578583604494217	1015	52114	676	568	404	324	251	182	11	10	10	9	11	8	50947	51055	51219	51299	51372	51441	1495	1496	1496	1497	1495	1498
G6_SLEEPAPNO	70_80	FinnGen	ST19_FRACT_FOREA	-0.394780846871531	-0.795840436305102	-1.17085308709139	-0.584788749661416	-0.296400605490928	-0.75201484076316	0.317814467559065	0.317667493888574	0.448188779378378	0.379106635503917	0.317575333733394	0.354812572217479	0.214172395367856	0.0122360569659016	0.00899062211199765	0.122941400714961	0.350652829548963	0.0340507097771587	3004	53599	2022	1736	1248	939	723	551	28	22	20	18	16	8	52975	53261	53749	54058	54274	54446	1578	1584	1586	1588	1590	1598
G6_SLEEPAPNO	70_80	FinnGen	ST19_FRACT_LOWER_LEG_INCLU_ANKLE	-0.0994765680027679	-0.331610872177895	-0.943262801424294	-0.597185292136234	-0.265884875059313	-0.519377925977023	0.317715358208194	0.290060409220322	0.44809481796922	0.409221725675265	0.317410941320323	0.317491513329995	0.754204953689901	0.252935796390069	0.0352867995913951	0.144477158472902	0.402217390936169	0.101864764436983	2361	50398	1488	1268	973	769	670	514	23	23	15	18	17	10	49814	50034	50329	50533	50632	50788	1434	1434	1442	1439	1440	1447
G6_SLEEPAPNO	70_80	FinnGen	ST19_FRACT_SHOUL_UPPER_ARM	0.016558027155451	-0.744154088766053	-0.897154261654898	-1.29851377664834	-1.34892061545311	-0.0706868204361446	0.302884855301868	0.378947679174207	0.500735783437983	0.707629837875378	0.707601375481298	0.379002197351207	0.956403179512737	0.0495604432339354	0.0731855289656059	0.0665029624121158	0.0566076085908458	0.852046656975822	2066	52337	1528	1169	771	530	405	266	20	13	10	8	7	7	51353	51712	52110	52351	52476	52615	1502	1509	1512	1514	1515	1515
G6_SLEEPAPNO	70_80	FinnGen	ST19_INJURI_ANKLE_FOOT	-0.669909279381214	-0.112058483010613	0.22568118089274	-0.764243698913447	0.0837327165138265	-0.482924907527836	0.448133522341677	0.289890775650447	0.302701062644036	0.577952797900319	0.354527271167213	0.409122706985022	0.134943759360885	0.699086305443364	0.455934498096633	0.186058646704258	0.813291979193785	0.237844597658389	1814	55720	1240	1039	675	443	348	274	22	24	16	13	12	6	54646	54847	55211	55443	55538	55612	1626	1624	1632	1635	1636	1642
G6_SLEEPAPNO	70_80	FinnGen	ST19_INJURI_ELBOW_FOREA	-0.408002324186016	-0.619188008449367	-0.834325907564359	-0.568778002150564	-0.240860601330436	-0.725050193383541	0.290242274530265	0.26880646730516	0.354687586944307	0.354686450350067	0.290036331261067	0.334593240869243	0.159804262237118	0.0212523347519231	0.0186585269312383	0.108800503100365	0.406284542476395	0.030237898755718	3569	53694	2456	2047	1425	1047	813	609	36	28	25	21	19	9	53179	53588	54210	54588	54822	55026	1592	1600	1603	1607	1609	1619
G6_SLEEPAPNO	70_80	FinnGen	ST19_INJURI_HEAD	-0.351129633474223	-0.460072059319409	-0.330622574254774	-0.408194618351706	-1.23800926404954	-0.146915736792245	0.194486429226351	0.178866736902369	0.215002856888774	0.268722069286097	0.409225058674667	0.231244101814774	0.0710090285004335	0.0101069120681499	0.12410755626851	0.12875706780044	0.00248425369297537	0.525214842531357	6706	51306	5213	3929	2343	1495	1075	687	80	60	38	20	14	19	51181	52465	54051	54899	55319	55707	1538	1558	1580	1598	1604	1599
G6_SLEEPAPNO	70_80	FinnGen	ST19_INJURI_HIP_THIGH	-0.407106446037359	-0.335773357555256	-0.943772412252777	-1.04342122726192	-0.227699430741271	-0.365486136112263	0.259570334613872	0.219746310730491	0.378858459014509	0.500695524070152	0.354537260642561	0.409236937267578	0.116791105836803	0.126511414017102	0.0127350064287444	0.0371652988232481	0.520714764015482	0.371808035893583	3834	55270	3147	2231	1346	824	531	285	44	33	17	14	12	6	54269	55185	56070	56592	56885	57131	1644	1655	1671	1674	1676	1682
G6_SLEEPAPNO	70_80	FinnGen	ST19_INJURI_KNEE_LOWER_LEG	0.213337544446799	0.0543777903895939	-0.868076314173584	-0.218017282643262	-0.358909471401404	-0.265125266549349	0.194767951626281	0.176304863434642	0.317461994382462	0.25157337662935	0.244065744637602	0.201940109852918	0.273366773494898	0.757754806103561	0.00624891499806427	0.386152946581747	0.141414417029315	0.189219823883113	4672	50696	2984	2454	1796	1393	1222	975	71	58	32	38	35	25	50831	51361	52019	52422	52593	52840	1482	1495	1521	1515	1518	1528
G6_SLEEPAPNO	70_80	FinnGen	ST19_INJURI_SHOUL_UPPER_ARM	-0.141690528404664	-0.554438033331108	-0.269280524025387	-0.753203925503446	-0.588274684525702	-0.0864351429931926	0.231217639484635	0.237240934543059	0.237263391690008	0.334450136603156	0.289919396391571	0.201913832535584	0.540007564320619	0.0194378758135263	0.256399027780528	0.0243180742755383	0.0424483738113207	0.668593347571351	4324	52548	2884	2347	1686	1302	1064	804	50	41	37	28	26	25	52376	52913	53574	53958	54196	54456	1562	1571	1575	1584	1586	1587
G6_SLEEPAPNO	70_80	FinnGen	ST19_INJURI_WRIST_HAND	-0.304296752672431	-0.210615289923076	-0.098765866065979	-0.38468461318549	-0.705852125948123	-0.37091336523549	0.278842776856255	0.219955665858732	0.244173726059757	0.31752782945687	0.354672975245946	0.26892835899529	0.275147791087875	0.338297194333487	0.685852322755749	0.225704259512899	0.0465745061214257	0.167824648119048	3401	53259	2210	1902	1353	964	798	586	46	40	31	20	13	14	52831	53139	53688	54077	54243	54455	1573	1579	1588	1599	1606	1605
G6_SLEEPAPNO	70_80	FinnGen	ST19_INJURY_MUSCLE_TENDON_SHOUL_UPPER_ARM_LEVEL	-0.13476859399783	-0.429057587337781	0.0918353641527894	-0.0508079959152751	-0.495853342527359	-0.230602661895567	0.4483554170818	0.409342656840024	0.334635553972809	0.379066721670906	0.409205858292987	0.289982074429535	0.763731513746326	0.294563784277336	0.783751139116159	0.893375340637095	0.225609830119485	0.426479288931173	1326	52057	678	620	518	470	452	417	19	18	20	15	11	12	51181	51239	51341	51389	51407	51442	1505	1506	1504	1509	1513	1512
G6_SLEEPAPNO	70_80	FinnGen	ST19_INJURY_POISO_CERTA_OTHER_CONSE_EXTER_CAUSES	-0.22262455606166	-0.492981756234406	-0.665225295896869	-0.494779003079414	-0.499415276073518	-0.253036448976637	0.134998038222976	0.126439659365915	0.156297796648534	0.159780242934392	0.151456316715574	0.117013360577303	0.0991282250818432	9.66112045812453e-05	2.07986548242069e-05	0.00195739348830863	0.000975770358609249	0.0305829099874621	18828	24264	12577	10498	7769	5940	4858	3696	177	149	114	109	99	84	29527	31606	34335	36164	37246	38408	811	839	874	879	889	904
G6_SLEEPAPNO	70_80	FinnGen	ST19_OPEN_WOUND_HEAD	-0.315241050180325	-0.491045235310061	-0.470759616160694	-0.990404332211781	-0.994476596075986	-0.0387551756775052	0.27886448093538	0.268747719811653	0.354742705642665	0.578107554314441	0.578142936902389	0.354878431737584	0.258288622493376	0.0676756313261121	0.184493720538954	0.086678783333466	0.0854102011077891	0.913038382561547	2947	50507	2324	1779	988	578	404	252	33	23	13	7	8	8	49626	50171	50962	51372	51546	51698	1471	1481	1491	1497	1496	1496
G6_SLEEPAPNO	70_80	FinnGen	ST19_OPEN_WOUND_WRIST_HAND	-0.24752305838869	-0.0278067715532349	0.293916261561767	-0.672114052379974	-0.70739560856178	0.00163005758965535	0.409433597520231	0.302948813540872	0.317637589350814	0.578198869408607	0.578179640117102	0.379366438271515	0.545478074763322	0.926867249863187	0.354799728242991	0.245062008395828	0.221145592466828	0.996571668838396	1353	53043	911	796	538	376	295	200	24	23	16	8	6	7	51927	52042	52300	52462	52543	52638	1534	1535	1542	1550	1552	1551
G6_SLEEPAPNO	70_80	FinnGen	T2D	0.323457617822369	-0.466272541909782	-0.372972938144844	-0.80369792179736	-0.290007377488396	0.0466727947571933	0.127701505570862	0.145039849639848	0.150918981598653	0.19881111478193	0.142297568040185	0.10940118520867	0.0113116967168604	0.00130540347293247	0.013460572077894	5.28797846288869e-05	0.0415464654884958	0.669655721039751	10537	43099	6091	5809	4915	4116	3565	2705	158	117	107	98	105	92	46077	46359	47253	48052	48603	49463	1310	1351	1361	1370	1363	1376
G6_SLEEPAPNO	70_80	FinnGen	T2D_INCLAVO	0.368449186369608	-0.454330573600042	-0.373571244307768	-0.811461898481578	-0.270974069458309	0.0432559187874799	0.121896343804707	0.141109535918584	0.147914249601005	0.195206753421445	0.138570261316501	0.109456415753452	0.00250577280189766	0.00128324174965452	0.0115503092769279	3.2254489469081e-05	0.0505241485008851	0.692703765405301	11279	42547	6634	6140	5168	4331	3759	2788	171	123	110	102	108	92	45725	46219	47191	48028	48600	49571	1296	1344	1357	1365	1359	1375
G6_SLEEPAPNO	70_80	FinnGen	T2D_WIDE	0.288015786827751	-0.223026344927712	0.0764923144456941	-0.60043829060444	-0.000808144256519328	0.337752531232981	0.130227033621291	0.139683585700045	0.139639546144465	0.220482055249806	0.165184946852154	0.14385867601089	0.0269912996077402	0.110342872152968	0.583840200050186	0.0064633771765706	0.996096476917436	0.018884259653579	9271	43309	6598	5078	3750	2826	2114	1267	161	123	104	75	71	51	44534	46054	47382	48306	49018	49865	1287	1325	1344	1373	1377	1397
G6_SLEEPAPNO	70_80	FinnGen	VWXY20_ACCIDENTS	0.0901656280217918	-0.267314584811338	-0.255926553847771	-0.662946080311939	-0.440977553877717	-0.099331847795783	0.109811317187359	0.109463429378073	0.130323996340446	0.182689973232749	0.159611243325844	0.130398132564634	0.411591615637147	0.0146043392331111	0.0495565929652958	0.000284737466050861	0.00573038983926589	0.446204327528904	18742	35954	13401	10782	7277	5092	3907	2719	239	183	123	89	79	63	39947	42566	46071	48256	49441	50629	1109	1165	1225	1259	1269	1285
G6_SLEEPAPNO	70_80	FinnGen	VWXY20_COMPLICATIO_MEDICAL_SURGI_CARE	-0.0435610181292837	-0.305973400894469	-0.487499492388785	-0.045644969186979	-0.755240987999306	0.243869683091634	0.194572857397375	0.187621787138083	0.25957007786272	0.259590686013356	0.378889494283464	0.244014042166489	0.822850491214374	0.102932763227363	0.0603669967498325	0.860424053456338	0.0462284449424595	0.317596893040921	4640	52840	3502	2896	1871	1136	783	467	68	49	32	21	17	17	52328	52934	53959	54694	55047	55363	1582	1601	1618	1629	1633	1633
G6_SLEEPAPNO	70_80	FinnGen	VWXY20_EXPOS_OTHER_SPECIFE_FACTO	-0.052539668994744	0.229997891446818	-0.551833955513893	-0.476222758022715	0.10108350034976	-0.132712836994418	0.26878287537936	0.205844477235342	0.378884999259268	0.409157636058556	0.302619762172406	0.378855758411679	0.845023039807005	0.263849761053408	0.145263232315628	0.244460393659284	0.73835836410082	0.726114229151218	2712	54795	1940	1512	895	647	525	325	47	37	18	17	13	7	53915	54343	54960	55208	55330	55530	1605	1615	1634	1635	1639	1645
G6_SLEEPAPNO	70_80	FinnGen	VWXY20_EXTER_CAUSES_MORBIDI_MORTA	-0.0927186414610666	-0.338974426109158	-0.386308435311304	-0.528020203082853	-0.585799169218656	-0.219194524471259	0.120813780103157	0.113896022514166	0.138557633339953	0.17068734697062	0.170557507800245	0.133316518761762	0.442813489207654	0.00291868832621008	0.00530230210376504	0.00197814867973401	0.00059339886685339	0.100141860479852	18487	29414	13091	10673	7347	5133	3940	2788	214	172	113	86	72	61	33659	36077	39403	41617	42810	43962	937	979	1038	1065	1079	1090
G6_SLEEPAPNO	70_80	FinnGen	VWXY20_OTHER_EXTER_CAUSES_ACCIDENTAL_INJURY	0.112835633778725	-0.19520241812164	-0.230525362983441	-0.681396045215308	-0.390249307234081	-0.0732882973486012	0.109796417285462	0.107361155789025	0.131289539003889	0.188671637941133	0.159604412658318	0.13234577076682	0.304100157313829	0.0690358973023603	0.0791132100592566	0.000304378661251004	0.0144810580227378	0.579740503525395	18232	35933	13096	10488	6999	4861	3707	2575	243	186	119	86	79	61	39720	42328	45817	47955	49109	50241	1106	1163	1230	1263	1270	1288
G6_SLEEPAPNO	70_80	FinnGen	VWXY20_SURGI_OPERA_OTHER_SURGI_PROCED_CAUSE_ABNORMAL_REACTION_PATIENT_COMPLICATION_WO_MENTION_MISAD_TIME_PROCED	-0.15273883777067	-0.215462341292769	-0.53976872036871	-0.231946192637019	-0.697034685736217	0.317052701624037	0.237464046347193	0.205858867151703	0.302669289129738	0.317345702178532	0.409091896239863	0.259563759802546	0.520088969650663	0.295260678137904	0.0745274960895403	0.464843664402347	0.0884075343885746	0.221903225168205	3425	54154	2553	2138	1425	906	639	377	51	40	23	15	14	15	53372	53787	54500	55019	55286	55548	1603	1614	1631	1639	1640	1639
G6_SLEEPAPNO	70_80	FinnGen	VWXY20_SURGI_OTHER_MEDICAL_PROCED_CAUSE_ABNORMAL_REACTION_PATIENT_COMPLICATION_WO_MENTION_MISAD_TIME_PROCED	0.00535115188383922	-0.219215864024437	-0.613880099176996	-0.196545927616127	-0.596387297061892	0.324899486989599	0.210517599536014	0.197951900068419	0.302694655738646	0.302707635790608	0.378894304226446	0.25143534073153	0.979720737170555	0.268112446456165	0.0425550769000343	0.516149055018542	0.115482774326619	0.196295135100129	3734	52718	2803	2337	1546	961	674	398	58	43	25	17	16	16	52020	52486	53277	53862	54149	54425	1571	1586	1604	1612	1613	1613
G6_SLEEPAPNO	70_80	FinnGen	VWXY20_UNSPE_FALL	-0.312783552195703	-0.196966269559895	-0.211703098380552	-0.558054180451992	-0.463408204357181	-0.0413751880066139	0.302716957287719	0.251342320640732	0.33433452738558	0.500702324062499	0.500665097682758	0.409085206747841	0.301484978187899	0.433241165177381	0.52659821089236	0.265046385000582	0.354661587870913	0.919438723496078	2648	55589	2078	1553	885	528	350	212	33	26	15	10	7	6	54498	55023	55691	56048	56226	56364	1628	1635	1646	1651	1654	1655
G6_SLEEPAPNO	70_80	FinnGen	Z21_EXAM_OBSER_OTH_REASO	0.0658083832480307	-0.120422560725858	-0.0527459360241689	-0.0210583354369722	-0.103811276595286	0.307845930790671	0.253947916417841	0.227521073267228	0.280409428547856	0.335925507951419	0.355932380864192	0.318927114306759	0.795526250294139	0.596610596279839	0.850795682179645	0.950015339145583	0.770546512958622	0.334417200695109	3461	27048	2482	2168	1430	890	650	385	49	43	25	18	14	10	27322	27636	28374	28914	29154	29419	656	662	680	687	691	695
G6_SLEEPAPNO	70_80	FinnGen	Z21_FACTO_INFLUENCI_HEALTH_STATUS_CONTACT_W_HEALTH_SERVI	0.572647003256364	0.0589249997024223	-0.051253526869474	-0.149525540017496	0.0620457202510484	0.224794064186128	0.0978398877377577	0.100136957194943	0.115302463366016	0.134231594979602	0.120807010227386	0.108509609029311	4.8307685738885e-09	0.556234257520427	0.656671211953101	0.265306215481301	0.607536080034517	0.038297979320863	27140	16203	18589	16067	12169	9187	7114	4792	378	280	206	168	156	114	23733	26255	30153	33135	35208	37530	643	741	815	853	865	907
G6_SLEEPAPNO	70_80	FinnGen	Z21_FOLLOW__EXAM_TREAT_CONDI_OTH_MALIG_NEOPLASMS	-0.173885398713591	0.0913067918627548	-0.930757772433713	0.0343306833938168	-0.0692138748344369	0.00674643880147048	0.356842817177027	0.262079467318411	0.501956061732686	0.356244230373786	0.356246170932791	0.305304830113255	0.626053900947686	0.727544657692935	0.0637017651501411	0.923227995337864	0.845951438867928	0.98237027131715	2456	26899	1623	1369	999	723	593	488	29	27	17	16	15	11	27054	27308	27678	27954	28084	28189	649	651	661	662	663	667
G6_SLEEPAPNO	70_80	FinnGen	Z21_MEDICAL_OBSER_EVALU_SUSPECTED_DISEA_CONDI	0.825553610161035	-0.0973629057289764	0.221300105473003	0.0444783019926038	0.0353195544289971	0.0336556393552524	0.11957401072372	0.151447063270699	0.152923798585016	0.193298748030397	0.196589669512535	0.196773421377267	5.0514718889344e-12	0.520299321128362	0.14786145319615	0.818013019437348	0.857418481766796	0.864194258127096	8079	27476	5610	4822	3465	2450	1799	1177	169	110	90	61	48	27	29038	29826	31183	32198	32849	33471	738	797	817	846	859	880
G6_SLEEPAPNO	70_80	FinnGen	Z21_OTHER_SPECIAL_EXAM_INVES_PERSONS_WO_COMPLA_REPOR_DIAGNOSIS	0.754857858640603	-0.138210806002112	-0.329479288494266	-0.187366759798274	0.00578159986314372	-0.187006189572117	0.100314253187283	0.124173833830092	0.157379718013145	0.17112986142797	0.157283731399393	0.16705488754619	5.27480718692623e-14	0.265689998615816	0.0363017967157419	0.273568963498213	0.970677128796152	0.262956899752468	12860	27788	8828	7692	5418	3957	2933	1952	236	138	95	81	64	38	30760	31896	34170	35631	36655	37636	824	922	965	979	996	1022
G6_SLEEPAPNO	70_80	FinnGen	Z21_PERSONS_ENCOUNTERI_HEALTH_SERVI_EXAM_INVES	0.517786032035018	-0.241297135067463	-0.283219212462259	-0.268389294805427	-0.103038324392613	-0.0477123157547557	0.0933820389630919	0.106460095130474	0.121865294446216	0.136915369606352	0.123929823043743	0.115408536993511	2.94266900623641e-08	0.0234177257485952	0.0201236169861984	0.0499657736125449	0.40573371184858	0.679298172486587	21023	28438	13945	12254	9305	7038	5552	3878	317	211	163	143	127	85	34272	35963	38912	41179	42665	44339	927	1033	1081	1101	1117	1159
G6_SLEEPAPNO	70_80	FinnGen	Z21_PERSONS_ENCOUNTERI_HEALTH_SERVI_OTH_CIRCUMSTANC1	0.24903070399843	-0.0933500657773557	0.103318143536869	-0.324195880752301	0.137346271951255	-0.660389927913073	0.135671961441032	0.144208939455166	0.176343747550094	0.278764786970664	0.244111116783249	0.40919264915005	0.066426381458607	0.517421561720551	0.557949036543968	0.24484051520591	0.573681183440962	0.106552346679045	7884	48039	6196	4775	2543	1450	912	477	122	81	50	27	19	6	48170	49591	51823	52916	53454	53889	1435	1476	1507	1530	1538	1551
G6_SLEEPAPNO	70_80	FinnGen	Z21_PERSONS_ENCOUNTERI_HEALTH_SERVI_SPECIFIC_PROCED_HEALTH_CARE	0.671950437433605	-0.0635177222046633	-0.142857028993335	-0.21559373335627	-0.293322496757193	-0.0524671730738241	0.0963248400244077	0.123760742932276	0.164778943145396	0.21053782746066	0.22541987409362	0.215097086853432	3.03964065555447e-12	0.607790464978665	0.385963007410117	0.305828549040963	0.193180659333505	0.807290288764142	11413	46472	9148	6293	3529	2197	1536	901	225	122	68	41	29	22	47121	49976	52740	54072	54733	55368	1391	1494	1548	1575	1587	1594
G6_SLEEPAPNO	70_80	FinnGen	Z21_PERSONS_W_POTEN_HEALTH_HAZARDS_RELATED_FAMILY_PERSONAL_HISTORY_CERTA_CONDI_INFLUENCI_HEALTH_STATUS	0.175723888495924	-0.0695356779867736	-0.255340297343424	-0.529327400398559	-0.52728118662541	-0.210761969902368	0.103455615313622	0.099320927887398	0.133531666272929	0.185026316267684	0.191407376959435	0.16990059635867	0.0894051832390769	0.483857962606579	0.0558495426459737	0.00422543898457025	0.00587353889434505	0.214789904751688	14693	44409	11314	9395	5944	3825	2642	1519	268	193	115	72	55	36	46140	48059	51510	53629	54812	55935	1380	1455	1533	1576	1593	1612
G6_SLEEPAPNO	70_80	FinnGen	Z21_PRESENCE_CARDIAC_VASCULAR_IMPLANTNTS_GRAFTS	0.247656283616528	0.0043966628820927	-0.507061599887678	-0.215325720560481	-0.373733613877405	-0.0249859940023779	0.163636771984796	0.150979556495995	0.226034021000757	0.231878666804746	0.252323582318763	0.211780607753685	0.130165065204756	0.976768154845245	0.0248776234680353	0.353089288444319	0.138561813129493	0.906083063774923	5169	43195	3710	3156	2359	1639	1214	742	108	78	53	44	33	23	43308	43862	44659	45379	45804	46276	1238	1268	1293	1302	1313	1323
G6_SLEEPAPNO	70_80	FinnGen	Z21_PRESENCE_OTH_FUNCTIONAL_IMPLANTNTS	0.194632429971266	-0.0499723444203847	-0.201638138241564	-1.14434174177437	-0.719015763910082	-0.353516472931355	0.135795135085079	0.135678247236686	0.191311859097484	0.379154457649675	0.334741685629159	0.318207648487234	0.15177787989246	0.712638309800582	0.29189383291676	0.00254330257830993	0.0317159808322491	0.266584885734284	7817	43872	6433	5193	2848	1747	1107	552	136	92	45	21	18	10	43854	45094	47439	48540	49180	49735	1266	1310	1357	1381	1384	1392
H7_EYELIDINFLAMMATION	40_50	FinnGen	ASTHMA_EXCL	0.725443709532701	0.829118870742281	0.775231787701782	0.0722715120625061	0.775540143961724	1.00631577640632	0.516300287442117	0.396995730890681	0.463548879661138	0.717853831473681	0.462673513700984	0.293868503909265	0.159997201727141	0.036754279220351	0.0944486003845499	0.919806713040016	0.093696146271938	0.00061621665578942	7191	42389	4950	4215	3127	2416	2078	1617	16	16	14	13	14	13	44424	45159	46247	46958	47296	47757	190	190	192	193	192	193
H7_EYELIDINFLAMMATION	40_50	FinnGen	COPD_EXCL	0.773638471497225	0.727977908801538	0.826649374713024	-0.570992813653376	0.833345329307513	1.05725674463514	0.516888073680484	0.426457753362815	0.464008073216314	1.00785664901137	0.463086244100521	0.294187338244942	0.134465246708384	0.0878157224824394	0.0748241244295134	0.571025597800714	0.0719322412839914	0.000325863277255117	6922	41973	4766	4055	3009	2326	1997	1555	14	14	13	12	14	13	43927	44638	45684	46367	46696	47138	188	188	189	190	188	189
H7_EYELIDINFLAMMATION	40_50	FinnGen	E4_THYROID_CTRL_EXCLUSION	0.932354552734098	1.17441182637815	0.114876585502433	0.76458537660433	-14.2444151730021	1.01633807213199	0.514408212538076	0.371068585709113	0.715872945141551	0.588248037969516	934.092971633681	0.345423456941457	0.0699120747989083	0.00155112036830026	0.872510352358607	0.193680845419608	0.987833161357394	0.00325788307823823	4660	48479	3277	2881	2052	1531	1316	944	17	13	7	6	7	9	49642	50038	50867	51388	51603	51975	203	207	213	214	213	211
H7_EYELIDINFLAMMATION	40_50	FinnGen	F5_PSYCH	0.52945730911829	0.480275671235533	0.155292799231837	-0.316926936981386	0.154689268932635	1.05819829256552	0.589513442106883	0.511129450419612	0.714921623392262	1.00553931001871	0.713904712757015	0.363309019309902	0.369118415812435	0.347404264609015	0.828039597711968	0.752624191697264	0.828457303349521	0.00358356205740066	4684	48237	3369	2791	1825	1374	1150	849	11	8	6	7	9	8	49302	49880	50846	51297	51521	51822	239	242	244	243	241	242
H7_EYELIDINFLAMMATION	40_50	FinnGen	FG_CVD	0.598774042584284	-0.332424805835767	-1.08412637203803	-14.9980138528649	0.127529923453477	0.61689411666224	0.459041904293798	0.585308075034106	1.00460015815357	1208.16061182808	0.584491438475788	0.343343011944969	0.192097396573238	0.570069981436066	0.280515491395802	0.99009537620201	0.827281427488313	0.0723787590535589	6878	47977	5365	4351	3028	2170	1669	1087	10	6	6	8	11	9	49278	50292	51615	52473	52974	53556	202	206	206	204	201	203
H7_EYELIDINFLAMMATION	40_50	FinnGen	G6_NEURO	0.3759695488588	0.000825375185898208	0.0926993249012673	0.923159861976859	-0.174987244854796	1.0668751902269	0.513605194678554	0.511335896430777	0.587011227082969	0.459648677322615	0.714474424034094	0.314950082730819	0.464156034716067	0.998712091530607	0.874521835676582	0.0446004660081334	0.806520359898677	0.000705475892823801	7778	45490	5948	4904	3227	2200	1757	1180	12	12	9	11	9	11	47112	48156	49833	50860	51303	51880	196	196	199	197	199	197
H7_EYELIDINFLAMMATION	40_50	FinnGen	I9_CVD	0.430300826788992	-0.215483198108761	-0.583406712949366	-0.322072797870264	0.216687569089518	0.673861152433212	0.461387078574258	0.510954855935505	0.714831274470185	0.714789754023612	0.509825628055537	0.314772471778903	0.351013953693337	0.673224666551401	0.414416615201042	0.652289429334965	0.670819978006838	0.0322911324409463	8764	43536	6676	5522	3936	2866	2217	1457	12	9	9	13	14	11	45439	46593	48179	49249	49898	50658	173	176	176	172	171	174
H7_EYELIDINFLAMMATION	40_50	FinnGen	ILD_DIFF_DG	0.772899711472904	0.727295784631219	0.826260408285338	-0.571185738760931	0.833163370170836	1.05768114029557	0.516882464304793	0.426449974818473	0.464003743287609	1.00785660489737	0.463085828231079	0.29419026365926	0.134833458675539	0.0881076129165075	0.0749583230556846	0.570895501445672	0.0719941016811258	0.000324107317776351	6924	41967	4769	4058	3010	2326	1997	1554	14	14	13	12	14	13	43920	44631	45679	46363	46692	47135	188	188	189	190	188	189
H7_EYELIDINFLAMMATION	40_50	FinnGen	J10_LOWCHRON	0.0784365335410242	0.75336317741588	-13.5190170256237	0.336097745944282	1.57160097568524	1.28328809080116	1.00538817318999	0.585119238953564	880.678211385547	1.0043111185717	0.508181548074902	0.415723521861929	0.937815191262341	0.197906879573764	0.987752403540099	0.737885344265177	0.00198413056354997	0.00202270107394586	2178	54652	1630	1408	944	656	517	381	7	7	7	10	9	6	54937	55159	55623	55911	56050	56186	256	256	256	253	254	257
H7_EYELIDINFLAMMATION	40_50	FinnGen	J10_RESPIRATORY	0.79209810437079	0.819469146132674	0.226956985672157	-0.275958863569625	0.624474730983187	0.766883923376652	0.596173187570538	0.468906044941793	0.721086878900511	1.01033280232196	0.593332162875023	0.393248141574267	0.183967565712717	0.08053001096832	0.752956858110871	0.784748215479302	0.292575906819427	0.05116095210842	5018	32154	3498	2991	2187	1682	1425	1078	9	9	8	7	7	7	33519	34026	34830	35335	35592	35939	146	146	147	148	148	148
H7_EYELIDINFLAMMATION	40_50	FinnGen	K11_GIDISEASES	0.305722400879978	0.571850867464595	-0.902215244533291	0.446361832212645	0.918546925369932	0.887592850970055	0.596348168187188	0.429732441317596	1.00883063545046	0.592452594346441	0.428072133263577	0.307780130042732	0.608190877003756	0.183283217741167	0.371151852305508	0.451201422666888	0.0318908514043512	0.00392841275720549	8686	36491	6219	5297	3670	2785	2359	1732	14	15	17	18	17	12	38804	39726	41353	42238	42664	43291	140	139	137	136	137	142
H7_EYELIDINFLAMMATION	40_50	FinnGen	KRA_PSY_ANYMENTAL	0.582993976300329	0.52830620623963	0.201083398129537	-0.266712173150489	0.204242923450482	0.96142285920208	0.590045338417482	0.51153245656292	0.71523009939864	1.00572459502192	0.714097490450988	0.387328427829394	0.323128427239918	0.301701635094256	0.77859915333629	0.790859982401573	0.774866279273093	0.0130577526652139	4669	48327	3350	2768	1825	1369	1146	847	11	8	6	7	8	7	49400	49982	50925	51381	51604	51903	235	238	240	239	238	239
H7_EYELIDINFLAMMATION	40_50	FinnGen	M13_DORSOPATHY	0.966939702935747	-0.166484361333159	-0.936125055713619	-0.710349883923389	-0.223572393494296	0.917420347908321	0.422552271386126	0.58634331695023	1.00499669045343	1.00506710374714	0.713508014293161	0.327454466531922	0.0221182193110936	0.776458923755187	0.351610090328743	0.47971028205289	0.754020455253548	0.00508383701336696	6089	48727	4450	3793	2673	2051	1711	1136	10	7	8	10	11	10	50129	50786	51906	52528	52868	53443	227	230	229	227	226	227
H7_EYELIDINFLAMMATION	40_50	FinnGen	M13_MUSCULOSKELETAL	1.43094398642793	-0.125311561474999	0.379932714870913	-15.388741050446	-1.25603382562177	0.977738169528848	0.320789589805478	0.516535732944723	0.46542055821524	1318.23926246052	1.00754515097215	0.253033110330194	8.16949198512689e-06	0.808315292219304	0.414316395461475	0.99068593966613	0.212533992265933	0.000111512305396182	10972	34668	7814	6718	4896	3817	3235	2282	20	11	11	10	18	19	37667	38763	40585	41664	42246	43199	139	148	148	149	141	140
H7_EYELIDINFLAMMATION	40_50	FinnGen	N14_FEMALEGENNONINF	0.96640937074286	0.679619037151904	-0.766453069132695	-16.0190142857229	-0.0435942497685706	0.528399867670341	0.442589488640583	0.437473858029034	1.0120561368166	2345.23054949138	0.723232182146968	0.378055046829182	0.0289964789860479	0.120301874691294	0.448856564428875	0.994550120117038	0.951935038114233	0.162209270314265	6715	19422	4971	3952	2440	1830	1540	1238	14	9	6	8	8	8	21071	22090	23602	24212	24502	24804	81	86	89	87	87	87
H7_EYELIDINFLAMMATION	40_50	FinnGen	N14_GENITOURINARY	1.26871671310548	0.464746183347226	-15.3305608165253	-0.556525825887441	0.311837074150377	0.872784014992397	0.39060687480487	0.473412308166737	1422.29979992266	1.01221631484401	0.597659390591244	0.319825382629711	0.00116192520734749	0.326250454722491	0.99139999813345	0.58245025893443	0.601834751214996	0.00635384227878237	9357	34609	6855	5576	3497	2626	2199	1718	15	8	6	11	13	12	36973	38252	40331	41202	41629	42110	123	130	132	127	125	126
H7_EYELIDINFLAMMATION	40_50	FinnGen	NEURODIS	0.755943326102895	0.390275404366835	0.252283624926671	1.07469803725393	0.398735314797097	1.18999071440511	0.480101013433943	0.47515171156646	0.599012809986088	0.474885996342952	0.597481636756981	0.330587233957679	0.115360219240933	0.411435494739672	0.673634118787343	0.0236316619491513	0.504542241982287	0.000318674035466669	8160	22970	6213	5129	3405	2363	1860	1268	14	12	9	11	10	11	24806	25890	27614	28656	29159	29751	97	99	102	100	101	100
H7_EYELIDINFLAMMATION	40_50	FinnGen	PAIN	1.14396913577669	0.268973049373186	0.762628547594773	0.0472715361381033	0.176939021082788	0.802308454626262	0.435102605654007	0.519020043622393	0.468383457418008	0.721183797337341	0.593028040974489	0.310190348773333	0.00855875337311407	0.604296069023323	0.103479496950183	0.947738373821498	0.765424329357746	0.00969551568254915	8928	37368	6104	5205	3818	2964	2632	2014	16	16	15	12	14	12	40030	40929	42316	43170	43502	44120	146	146	147	150	148	150
H7_EYELIDINFLAMMATION	40_50	FinnGen	PULMONARYDG	0.737088509901331	0.691984799494088	0.787943234656186	0.0817386567650083	0.787180572753936	1.02254541955994	0.516282402415694	0.425938110572505	0.463568281847481	0.717891033071384	0.462680833728786	0.293989124608679	0.153382619044396	0.104244941332965	0.0891807823063502	0.909349234324623	0.0888778779434344	0.000504841524633036	7005	42241	4816	4102	3046	2361	2032	1591	15	15	14	13	14	13	44225	44939	45995	46680	47009	47450	190	190	191	192	191	192
H7_EYELIDINFLAMMATION	40_50	FinnGen	R18_SYMPTOMS_SIGNS_ABNORMAL_CLINI_LABOR_FINDI_NOT_ELSEW_CLASSIFIED	1.0507371219529	0.867351063746176	1.12181444305187	0.480674981807754	0.709401053119675	0.742756360622563	0.479430649974521	0.411756571937594	0.411731527119852	0.600070248063255	0.474503885862106	0.317702472800733	0.02840585309588	0.0351639262252459	0.00643743530291812	0.423113592548985	0.134904683167668	0.0193924771943152	10760	29225	7431	6363	4786	3758	3242	2470	22	21	16	15	14	12	32433	33501	35078	36106	36622	37394	99	100	105	106	107	109
H7_EYELIDINFLAMMATION	40_50	FinnGen	R18_SYMPTOMS_SIGNS_INVOLVI_CIRCULATO_RESPI_SYSTEMS	0.968986138304194	0.791473023791497	-0.579734363655244	0.410764437664199	0.925073617813435	1.07143024002028	0.461189659051721	0.42109871368133	1.00530101365943	0.71453602862284	0.509501842105696	0.363890604228716	0.0356358912238081	0.0601704254190103	0.564157409658157	0.565380062177275	0.0694251033539598	0.00323608091052662	5658	51115	4336	3522	2301	1610	1258	843	15	11	7	9	9	8	52213	53027	54248	54939	55291	55706	209	213	217	215	215	216
H7_EYELIDINFLAMMATION	40_50	FinnGen	R18_SYMPTOMS_SIGNS_INVOLVI_DIGES_SYSTEM_ABDOMEN	0.760681518496236	0.32071943493678	0.901272848404765	-0.285915087486792	0.569526345356501	0.482660788729518	0.592327079083215	0.590161019776334	0.514923188034812	1.00750893386778	0.589486812086134	0.420254722078236	0.199063077582952	0.586824173256489	0.0800656256689805	0.776575785824349	0.333974507526619	0.250763940476324	5405	45935	3711	3152	2230	1701	1470	1158	12	10	9	6	7	6	47426	47985	48907	49436	49667	49979	191	193	194	197	196	197
H7_EYELIDINFLAMMATION	40_50	FinnGen	ST19_INJURY_POISO_CERTA_OTHER_CONSE_EXTER_CAUSES	0.399935194038497	-0.657408491620679	0.600663257927472	-0.743825821488932	-0.956434011278289	0.56384999948538	0.524183160247154	0.720869009586532	0.468170332860321	1.00956754734913	1.00880275544102	0.351934644551439	0.445482233805154	0.361786276826935	0.199491536631534	0.461258169456943	0.343084543455507	0.109123757321456	9516	31781	6845	5829	4119	3062	2643	1922	8	8	7	7	9	9	34308	35324	37034	38091	38510	39231	136	136	137	137	135	135
H7_EYELIDINFLAMMATION	40_50	FinnGen	Z21_FACTO_INFLUENCI_HEALTH_STATUS_CONTACT_W_HEALTH_SERVI	0.826358876579673	-0.392795197531167	0.136307736303795	-0.259741671512056	0.422637421547354	1.08910561894497	0.540233993608591	0.732472454728932	0.609306112997016	0.735395547488677	0.452891083738933	0.242527635339687	0.12610799414111	0.591779325151614	0.822983135706838	0.72393854443854	0.350717327739847	7.10076699847836e-06	12034	21281	6562	6109	5063	4733	4737	4473	10	8	14	21	34	32	26631	27084	28130	28460	28456	28720	112	114	108	101	88	90
H7_EYELIDINFLAMMATION	40_50	FinnGen	Z21_OTHER_SPECIAL_EXAM_INVES_PERSONS_WO_COMPLA_REPOR_DIAGNOSIS	0.881333229805095	0.828207660290709	-0.0995054637266902	0.563478585196461	0.635881591823387	1.50617445840033	0.470080647811445	0.401369416077204	0.719503815765943	0.592797916335994	0.516796946071346	0.283286539624227	0.060812622491116	0.0390694351503472	0.890005427808196	0.341837550438583	0.218536758322036	1.05615032436055e-07	6752	35046	4801	4059	2836	2083	1751	1289	16	13	8	11	16	15	36836	37578	38801	39554	39886	40348	145	148	153	150	145	146
H7_EYELIDINFLAMMATION	40_50	FinnGen	Z21_PERSONS_ENCOUNTERI_HEALTH_SERVI_EXAM_INVES	1.2526338873493	0.541355709872623	-0.0411308331947125	0.156717253626865	0.190352294475708	1.18215780509319	0.363489065918245	0.401368730040357	0.592592508554287	0.593000570349061	0.516722022123528	0.256201671314758	0.000568657540032872	0.177409566410536	0.944664629685642	0.791565387878969	0.7125866821349	3.94671229688815e-06	10532	37461	7189	6310	4687	3696	3158	2400	22	16	15	16	22	19	40630	41509	43132	44123	44661	45419	152	158	159	158	152	155
H7_EYELIDINFLAMMATION	50_60	FinnGen	ASTHMA_EXCL	1.26811365028256	0.165718329214207	0.743480724743451	1.17282976467042	0.66474311849935	1.16448077274434	0.333276258024031	0.458305500191024	0.420684026445136	0.391577279023455	0.458072114553899	0.289032316776936	0.000141808508014039	0.71765902011041	0.0771756743217464	0.00274316621439175	0.1467309433781	5.6039707908244e-05	10480	62357	7675	6115	4053	2958	2380	1786	24	15	14	16	14	13	64874	66434	68496	69591	70169	70763	264	273	274	272	274	275
H7_EYELIDINFLAMMATION	50_60	FinnGen	AUTOIMMUNE	0.595246009681757	0.300167136330162	0.357324361273753	0.605109959762616	0.218194568049833	0.59864115329899	0.509054767419923	0.456435870133116	0.508174128485053	0.508020412592314	0.58377264770743	0.384362332743619	0.242276240015899	0.510774201480987	0.481960162606552	0.233609040050094	0.708578161482092	0.119353783330866	6151	70534	4325	3940	2918	2231	1707	1180	13	12	11	11	8	7	72026	72411	73433	74120	74644	75171	321	322	323	323	326	327
H7_EYELIDINFLAMMATION	50_60	FinnGen	CD2_BENIGN	0.322369183341185	0.599947021568343	0.414494186257247	-0.995477737226669	-0.553540229605331	0.221190149609769	0.509926234366053	0.366260104437612	0.457525517895858	1.00468772564258	0.713247127059413	0.361477131658522	0.527264118259785	0.101414306598056	0.364963540282284	0.321767140376518	0.437698937961359	0.540599724903218	8126	68215	5655	4785	3255	2507	2150	1600	15	15	12	7	9	8	70377	71247	72777	73525	73882	74432	294	294	297	302	300	301
H7_EYELIDINFLAMMATION	50_60	FinnGen	CD2_BENIGN_EXALLC	0.244097249390151	0.525252645016694	0.338942070874689	-1.06779498375071	-0.623523362270154	0.183177071115346	0.511045400467903	0.36768702411927	0.458698675023162	1.00524597485638	0.714046093460623	0.363150023790432	0.63290433253856	0.153138818144658	0.459954986636643	0.288134646523201	0.382540098000276	0.613972194160561	8126	54809	5655	4785	3255	2507	2150	1600	15	15	12	7	9	8	57036	57906	59436	60184	60541	61091	229	229	232	237	235	236
H7_EYELIDINFLAMMATION	50_60	FinnGen	CD2_NEOPLASM	0.403636010075657	0.694394881691215	0.138806316988094	-0.133179834807134	-0.340099752477494	0.56565634238161	0.421484332501795	0.30584167052575	0.458583121709888	0.586359423781445	0.585863601462237	0.289188849296845	0.338237435460561	0.0231809554864264	0.76212978921881	0.820322631915455	0.561570660906943	0.0504639511492266	11401	58505	8303	6810	4522	3372	2766	1940	22	20	14	14	15	13	61334	62827	65115	66265	66871	67697	247	249	255	255	254	256
H7_EYELIDINFLAMMATION	50_60	FinnGen	COPD_EXCL	1.31119091070816	0.20563695381575	0.78450909430672	1.21963667844318	0.702259613556218	1.09721291954136	0.333497412598389	0.458440216885414	0.420794575120649	0.391749404024285	0.458185732936033	0.299506795496855	8.43692425187953e-05	0.653750652274123	0.0622723266791927	0.00185002639355689	0.125350681903276	0.000248890302390759	10086	61893	7379	5883	3902	2838	2296	1729	24	15	14	16	13	12	64315	65811	67792	68856	69398	69965	261	270	271	269	272	273
H7_EYELIDINFLAMMATION	50_60	FinnGen	E4_ENDONUTRMET	-0.147634955579796	-0.0168483470562225	0.501511782853532	-1.23804918272161	-0.60394717104156	0.698754554800649	0.508801751228615	0.388662174101272	0.364835155902504	1.00398560739876	0.712398097308696	0.324251356039289	0.771692272956519	0.96542285886555	0.16924751565455	0.217525627594398	0.396568078307895	0.0311635519553402	12041	60612	9342	7877	5176	3600	2584	1649	16	13	10	8	8	10	63025	64490	67191	68767	69783	70718	270	273	276	278	278	276
H7_EYELIDINFLAMMATION	50_60	FinnGen	E4_HYTHYNAS	-14.2148210689207	0.952279928153787	0.86883211452658	-0.470252557237317	0.565127775154487	0.945115507943494	999.928689396989	0.38798428013066	0.455553807608722	1.00371172449254	0.583269414934928	0.414327817780362	0.988657786913086	0.0141108466712199	0.0564947240064834	0.63941737341564	0.332596763092608	0.0225436263721551	3571	77753	2464	2399	1881	1410	1035	661	8	10	7	7	7	6	78479	78544	79062	79533	79908	80282	373	371	374	374	374	375
H7_EYELIDINFLAMMATION	50_60	FinnGen	E4_THYROID	0.178680022346603	0.724867472577756	0.791010886792005	-0.556743767038731	0.0707764432399476	0.78089353749916	0.713060277217309	0.417540414150988	0.455596223192834	1.00371490710566	0.711936806973976	0.413876931766347	0.802137351805744	0.0825565029788821	0.0825266445127991	0.579111389407262	0.92080961481963	0.0591903058223757	4065	78068	2827	2657	2048	1558	1150	753	8	8	6	6	6	6	78928	79098	79707	80197	80605	81002	370	370	372	372	372	372
H7_EYELIDINFLAMMATION	50_60	FinnGen	E4_THYROID_CTRL_EXCLUSION	0.942605431523953	0.436946989520417	0.313792872110831	0.27487100390293	0.454143619517319	0.636587675706245	0.42026668796718	0.419167842142333	0.508911828808163	0.584990488040361	0.508105847870825	0.360704298669962	0.0249049095047151	0.297219156549364	0.537501396752232	0.638446038478875	0.371430370315487	0.0775895873988956	6964	67958	4921	4424	3227	2476	1901	1322	16	13	11	12	10	8	69681	70178	71375	72126	72701	73280	304	307	309	308	310	312
H7_EYELIDINFLAMMATION	50_60	FinnGen	FG_CVD	0.0840192052047082	-0.0197966896211282	-0.164508003609869	-1.48963230972555	0.325471206593489	-0.367564066370522	0.41988419687959	0.365438194715928	0.456585303642853	1.00424025010606	0.388341415987642	0.415031508296011	0.841401670408976	0.956797754265809	0.718622277377982	0.137983418442106	0.40197126627389	0.375817314575677	14242	52464	10819	8756	6125	4482	3494	2389	19	14	10	9	11	6	55666	57729	60360	62003	62991	64096	202	207	211	212	210	215
H7_EYELIDINFLAMMATION	50_60	FinnGen	G6_NEURO	0.308579889129567	0.312097788953842	0.757187403183654	-0.426569863291453	0.700525177920432	0.766468163679446	0.419527897302462	0.345746884363723	0.345570008764327	0.713033710748287	0.388389327988888	0.297344670187456	0.462010195769626	0.366697302814658	0.0284426815418615	0.549675523328938	0.0712834596150877	0.00994575886146838	12637	60067	9576	7947	4988	3414	2564	1862	24	25	20	15	15	12	62800	64429	67388	68962	69812	70514	304	303	308	313	313	316
H7_EYELIDINFLAMMATION	50_60	FinnGen	H7_CONJUNCTIVA	3.65504122752008	2.03378107773218	0.559162695315343	1.92447188730377	1.3418748845381	2.05174571605997	0.247490253677903	0.417769035868994	1.00397308428746	0.584402509184757	0.712399034840934	0.360323749396419	2.34120573878168e-49	1.12622246326228e-06	0.577561669003153	0.000991037091137432	0.05961908998771	1.23971433755309e-08	1601	82741	1092	938	684	507	403	323	28	9	9	11	10	8	82885	83039	83293	83470	83574	83654	337	356	356	354	355	357
H7_EYELIDINFLAMMATION	50_60	FinnGen	HYPOTHYROIDISM	-15.1368038768387	0.923184819671566	0.84866199965624	-0.494909786974811	0.551155791184744	0.946148696881804	1586.95250227095	0.410329010506443	0.474833295088665	1.01261801621488	0.598163226266103	0.431689651298737	0.992389665748184	0.0244575255333383	0.0738915821289278	0.625023782835619	0.356834479086478	0.0283987508826004	3581	19521	2473	2404	1886	1413	1037	661	8	10	7	7	7	6	20543	20612	21130	21603	21979	22355	78	76	79	79	79	80
H7_EYELIDINFLAMMATION	50_60	FinnGen	HYPOT_THYRO_INCL	-14.2045305449719	0.93702562929339	0.853291895892877	-0.485352305470021	0.54619305724225	0.934681289218416	986.34469402566	0.387518465072672	0.455168198772931	1.00353347782592	0.582969971865368	0.414065810810766	0.988509915505827	0.0156054149113253	0.0608376137068306	0.628638995060528	0.348802506800341	0.0239877467576063	3585	79783	2477	2406	1886	1413	1037	661	8	10	7	7	7	6	80500	80571	81091	81564	81940	82316	383	381	384	384	384	385
H7_EYELIDINFLAMMATION	50_60	FinnGen	I9_CVD	0.502671400506169	0.291458282937166	-0.00126131274832788	-0.827201548722686	0.280513643341403	0.0787881040404627	0.350165752846505	0.318239471545113	0.420720493201642	0.714389734069637	0.390767108094	0.326864723432762	0.151137786878945	0.359747778526616	0.997607959495781	0.246899319833505	0.472847452759564	0.809522618370006	15756	46535	11594	9601	6876	5085	4045	2858	26	20	13	11	13	10	50502	52495	55220	57011	58051	59238	169	175	182	184	182	185
H7_EYELIDINFLAMMATION	50_60	FinnGen	ILD_DIFF_DG	1.30605497307223	0.201459314191731	0.78128414779415	1.21476186179284	0.699658779088847	1.0947068039741	0.333469027199143	0.458423545716626	0.420788683057632	0.391716913481986	0.458175895211579	0.299499896509188	8.98175376572496e-05	0.660327464887076	0.063351885440138	0.00192788968966018	0.126747884972021	0.000257065917788132	10120	61792	7410	5903	3911	2849	2300	1732	24	15	14	16	13	12	64217	65724	67716	68778	69327	69895	261	270	271	269	272	273
H7_EYELIDINFLAMMATION	50_60	FinnGen	J10_RESPIRATORY	1.4336833094825	-1.07994127023317	0.698735118468582	1.65679660467322	0.821184209152428	1.04837094634712	0.374809949863223	1.00695907169183	0.514261003221678	0.373421336469872	0.513091568268645	0.326580992967541	0.000130722172117772	0.283505470940575	0.174236313248583	9.13051238128682e-06	0.109495848895942	0.00132670002117418	7757	48860	5707	4664	3123	2287	1794	1340	17	10	13	17	11	10	50675	51718	53259	54095	54588	55042	218	225	222	218	224	225
H7_EYELIDINFLAMMATION	50_60	FinnGen	K11_GIDISEASES	0.0753260571015794	0.834316508393126	0.418628762171783	0.505079921422487	0.317611474853029	0.58063192606707	0.513207942549471	0.298586889973349	0.422923939595388	0.460874695921917	0.459826488401147	0.300617900801519	0.883309677525902	0.00520255847538673	0.322250330651498	0.27311556665927	0.489741350415951	0.0534259959843711	13168	46598	9608	7995	5399	4039	3263	2400	27	27	17	16	12	12	49953	51566	54162	55522	56298	57161	178	178	188	189	193	193
H7_EYELIDINFLAMMATION	50_60	FinnGen	L12_SKIN_SUBCUTAN	0.989419385884272	0.85917808041097	1.18723355744448	0.907173700809353	0.935651853112544	0.611282260633647	0.390193408147117	0.365588989781818	0.389341748018755	0.508810734815632	0.456221490139817	0.414426424405999	0.0112217931356173	0.0187673480000773	0.00229348307621706	0.0745977700924075	0.0402794192779079	0.14021041260518	8035	68994	6086	4734	2710	1942	1578	1164	24	20	15	12	10	6	70617	71969	73993	74761	75125	75539	302	306	311	314	316	320
H7_EYELIDINFLAMMATION	50_60	FinnGen	M13_ARTHROPATHIES	0.333894720085187	0.50140581989139	0.44303748464744	0.327002855771657	0.715520614284822	0.555116477698857	0.458571564905691	0.346913770345656	0.419247597836438	0.509100952049609	0.389269438778882	0.323942418390454	0.46654067616261	0.148364454232738	0.29062832800609	0.520669087724863	0.0660459836668094	0.0865972497995748	10731	60115	8003	6668	4528	3286	2654	1893	22	23	20	17	15	10	62559	63894	66034	67276	67908	68669	262	261	264	267	269	274
H7_EYELIDINFLAMMATION	50_60	FinnGen	M13_DORSOPATHY	-1.11092845650621	0.0596490708622354	0.147417608241781	0.398852543149726	0.444913330124579	0.82268057300529	1.00445638035271	0.456287905750187	0.507993642396613	0.508066693582234	0.45543079497057	0.285356222057127	0.26872664871808	0.895991408286845	0.771666469040523	0.432430271107345	0.328615415036284	0.00393913642509864	8886	65647	6295	5337	3785	2798	2296	1729	11	15	12	12	12	13	67916	68874	70426	71413	71915	72482	311	307	310	310	310	309
H7_EYELIDINFLAMMATION	50_60	FinnGen	M13_DORSOPATHYOTH	-0.242661872720216	0.569368607441968	0.315768660721291	0.782588986438999	0.59659758500031	0.799235430279634	0.713350131483339	0.388868467898715	0.508120603052134	0.456278463469299	0.455658071456327	0.324686253146696	0.73372686380799	0.143148163276821	0.534307321423411	0.0863165321810794	0.190429426449391	0.0138333382154033	7629	65032	5354	4524	3205	2361	1967	1490	15	16	12	13	12	10	66984	67814	69133	69977	70371	70848	308	307	311	310	311	313
H7_EYELIDINFLAMMATION	50_60	FinnGen	M13_INTERVERTEB	-14.24433814267	0.0953567828723487	0.347594411438697	1.48467726391449	0.33903376904036	0.970475772625734	1177.13124855742	0.71317328087666	0.713105164855606	0.456852935119708	0.712960732262957	0.384451766278441	0.990345120708636	0.893633689749594	0.625948112854426	0.00115489223029982	0.634409703265084	0.0115925364482153	3503	62718	2318	2020	1549	1182	1044	825	6	7	9	11	7	7	63614	63912	64383	64750	64888	65107	283	282	280	278	282	282
H7_EYELIDINFLAMMATION	50_60	FinnGen	M13_MUSCULOSKELETAL	0.922277245507996	0.329667619645151	0.315141128902315	0.821576325295964	0.62887096515294	1.05536187787956	0.359355770921113	0.376123034609162	0.427679402329691	0.375923145658608	0.374537142777356	0.216002750934205	0.0102738324920623	0.380764373448574	0.461205664530006	0.028852928689893	0.0931400229596515	1.02971876889452e-06	16193	41215	11344	9806	7177	5553	4580	3441	28	30	30	31	27	26	45856	47394	50023	51647	52620	53759	180	178	178	177	181	182
H7_EYELIDINFLAMMATION	50_60	FinnGen	M13_OTHERJOINT	0.331927981743509	0.39302328614919	0.165688929935435	0.718312690773588	0.475708215467634	0.304191641365031	0.586603624379178	0.458043096860051	0.585587473099086	0.509595075207039	0.509019796964564	0.414493248727927	0.571497699570591	0.390865569785541	0.777219152403325	0.158665089955747	0.350016444270087	0.463016971796853	6227	56435	4358	3724	2680	1994	1739	1334	11	11	10	11	8	6	58042	58676	59720	60406	60661	61066	251	251	252	251	254	256
H7_EYELIDINFLAMMATION	50_60	FinnGen	M13_SOFTTISSUE	1.1823460767808	0.684439591159988	1.12281111471539	0.94581909423109	0.47470654826754	0.86271510853224	0.316902584877444	0.329619507943628	0.315372784394428	0.38900999070517	0.455999646315993	0.296628625306166	0.000190762960445531	0.0378520246845508	0.000370478814762382	0.0150427125458718	0.297864437741804	0.00363281716904075	10643	66381	7867	6625	4451	3232	2517	1746	35	30	29	21	14	12	68806	70048	72222	73441	74156	74927	316	321	322	330	337	339
H7_EYELIDINFLAMMATION	50_60	FinnGen	N14_FEMALEGENNONINF	0.979629975980856	0.267501621002947	0.53517746202354	0.152113498978545	0.721240177715312	0.510414927338345	0.33341292061287	0.431528831442354	0.468515090240087	0.593810083275923	0.399807490455463	0.318461986603566	0.00330136335770158	0.53532835808624	0.253335838314547	0.797823252341725	0.0712362221452338	0.108989874793865	9839	20784	7400	5647	2641	2191	1984	1565	22	13	14	17	17	11	23072	24825	27831	28281	28488	28907	129	138	137	134	134	140
H7_EYELIDINFLAMMATION	50_60	FinnGen	N14_GENITOURINARY	1.32673466179307	0.269923312308006	0.699295485643414	0.485920918181566	0.637802929081461	0.786579056706254	0.299572366874325	0.428133364116308	0.428451428743118	0.517531191411871	0.428199988639646	0.269323453710895	9.47756150880819e-06	0.528390072932111	0.102648634969313	0.347771292100133	0.136356339582981	0.00349387293251934	14017	48277	10600	8265	4427	3397	2908	2187	26	14	16	19	18	16	51467	53802	57640	58670	59159	59880	201	213	211	208	209	211
H7_EYELIDINFLAMMATION	50_60	FinnGen	N14_URINOTH	1.12073102903647	1.13665886863271	0.716057678520835	0.671865975218535	0.578084855646683	1.38810966919376	0.38884232338413	0.363998605479586	0.583870520128261	0.712536503342483	0.712082389735805	0.413743476694716	0.00394877770442586	0.00179199597450582	0.220048912283947	0.345721066392622	0.416893207536791	0.000793647731040113	5406	79169	4392	3180	1535	977	726	464	18	13	10	9	8	6	79790	81002	82647	83205	83456	83718	375	380	383	384	385	387
H7_EYELIDINFLAMMATION	50_60	FinnGen	NEURODIS	1.06717654053362	1.00410813453757	1.07902697772614	0.843606743204879	1.40307040750704	1.15058003641409	0.418079608324255	0.359906231385343	0.41495309881792	0.528732917354867	0.391595855305799	0.327395295100157	0.0106932099266484	0.00527217265930514	0.00931263112368597	0.110594818447487	0.000339728885844418	0.000440839768026076	13462	27426	10174	8445	5382	3705	2808	2029	26	27	21	18	16	11	30576	32305	35368	37045	37942	38721	112	111	117	120	122	127
H7_EYELIDINFLAMMATION	50_60	FinnGen	PAIN	0.90186255374752	0.143531992735799	0.939498653249547	0.89941033864203	0.966937563499155	0.912067112082905	0.395855528764465	0.461504962377555	0.37158090339087	0.424125295347327	0.370227643970125	0.271242234025476	0.0227109805272104	0.755794115908696	0.0114589435485685	0.0339534452078274	0.00900832917034709	0.000772245532206742	12001	54136	8466	7143	4907	3675	3038	2323	21	21	25	23	21	15	57409	58732	60968	62200	62837	63552	241	241	237	239	241	247
H7_EYELIDINFLAMMATION	50_60	FinnGen	PULMONARYDG	1.2124222039043	0.200097249450452	0.773639161303863	1.3364415111172	0.691277672891327	1.21781450538369	0.349484761551171	0.458340198457952	0.420733019499126	0.368089587513131	0.458085855005172	0.289587257639332	0.000522068139098496	0.662423747111098	0.0659462571898365	0.000282598102694535	0.131284213192033	2.60683481214e-05	10088	62271	7343	5918	3950	2885	2325	1743	24	16	15	17	14	13	64732	66157	68125	69190	69750	70332	260	268	269	267	270	271
H7_EYELIDINFLAMMATION	50_60	FinnGen	R18_ABDOMI_PELVIC_PAIN	0.0434902564622388	0.923289504746767	1.1591764912447	0.725962658225719	1.03355724158731	0.546521194290611	0.714728550123146	0.390368611851509	0.419858722086226	0.585884811753001	0.457157979545341	0.41501935278633	0.951479757154802	0.0180216248888219	0.00576471381484693	0.21531302516103	0.0237696822284289	0.187886518319645	6041	66358	4354	3581	2291	1693	1384	1089	13	14	15	10	9	6	67735	68508	69798	70396	70705	71000	297	296	295	300	301	304
H7_EYELIDINFLAMMATION	50_60	FinnGen	R18_ABNORMALITI_BREAT	-14.4876997028254	0.848934537810835	1.04669141653987	1.06217499087905	0.51901493298701	1.62764435302134	1166.56362208129	0.456054008070625	0.50813823951786	0.584352214371585	0.712334554467589	0.341420829413429	0.990091226439557	0.0626766937787567	0.0394123439463597	0.0691105287962827	0.466239526818459	1.8674149157212e-06	4053	65478	3010	2441	1541	1098	866	648	8	11	13	11	10	9	66226	66795	67695	68138	68370	68588	287	284	282	284	285	286
H7_EYELIDINFLAMMATION	50_60	FinnGen	R18_GENERAL_SYMPTOMS_SIGNS	0.899190492827288	1.05782532867792	1.02695676144122	0.325459726126152	-0.474910155015614	1.09488673909257	0.418081687605561	0.327632080267078	0.417127666535386	0.712455960572398	1.00354374982029	0.384067577107076	0.0314956913644119	0.001243547606794	0.0138175337044527	0.647804874357332	0.636046860208631	0.00436140715345486	6825	73704	5241	4167	2536	1609	1179	827	22	18	12	8	7	7	74933	76007	77638	78565	78995	79347	333	337	343	347	348	348
H7_EYELIDINFLAMMATION	50_60	FinnGen	R18_SYMPTOMS_SIGNS_ABNORMAL_CLINI_LABOR_FINDI_NOT_ELSEW_CLASSIFIED	0.579878955345092	0.565672841710121	0.894456306073368	1.01321576420127	0.474817636109663	1.36761076909401	0.470258233645635	0.380315892843163	0.380189075508141	0.403171276314838	0.46689196075073	0.221800544196497	0.217535659268352	0.136915455441379	0.0186395796660955	0.0119670332984383	0.309165134630667	7.00618137812603e-10	16104	39794	11530	9789	6810	5067	4078	3105	21	23	33	29	26	26	44194	45935	48914	50657	51646	52619	153	151	141	145	148	148
H7_EYELIDINFLAMMATION	50_60	FinnGen	R18_SYMPTOMS_SIGNS_INVOLVI_CIRCULATO_RESPI_SYSTEMS	0.412814188199559	0.338553727002325	0.75715283743093	-0.150348414368173	-0.943535273889128	1.57272511022719	0.456572453656159	0.388085071909534	0.388057183765269	0.712406335303793	1.00347337679293	0.246198729251984	0.365910986678904	0.383006627462267	0.0510407177124052	0.832853669414972	0.347079409850524	1.68035300072702e-10	9562	69234	7280	6001	3823	2621	1967	1377	18	16	19	15	14	18	71190	72469	74647	75849	76503	77093	308	310	307	311	312	308
H7_EYELIDINFLAMMATION	50_60	FinnGen	R18_SYMPTOMS_SIGNS_INVOLVI_DIGES_SYSTEM_ABDOMEN	-0.10017919638217	0.908062823193528	0.838900816118534	0.905640877073449	0.40560038184186	0.874002604485221	0.714351037320979	0.366454333940245	0.457543507369219	0.509472249088109	0.58485520330811	0.341507607909792	0.888471909508822	0.0132132277522495	0.0667299386737361	0.0754686037199515	0.487992287877877	0.0104898929325212	7177	67710	5263	4269	2689	1929	1585	1226	14	16	15	11	9	9	69304	70298	71878	72638	72982	73341	306	304	305	309	311	311
H7_EYELIDINFLAMMATION	50_60	FinnGen	RHEUMA_ENDPOINTS	-0.444259552590024	0.272947989557279	0.296401079827063	-0.742793849740156	0.290100159308454	0.809399528023802	0.712360159913216	0.416399964690689	0.50657583466384	1.00328976707612	0.582673850955618	0.383262092824358	0.532861026750846	0.5121492673158	0.55847575519063	0.459082648626943	0.618570436452825	0.0346976432532124	7599	71794	6059	4890	3045	2069	1528	965	12	13	12	9	10	7	72999	74168	76013	76989	77530	78093	323	322	323	326	325	328
H7_EYELIDINFLAMMATION	50_60	FinnGen	ST19_INJURY_POISO_CERTA_OTHER_CONSE_EXTER_CAUSES	0.678240019734819	0.0789838153724077	0.420201145015844	-0.386994499820342	0.147635624858071	0.685458582107381	0.396504949261208	0.424369034311416	0.424134810129778	0.71652742116113	0.512525979090173	0.290259790096028	0.0871649246077326	0.852350194930376	0.321819666854328	0.589129957369208	0.773304706844465	0.0181994659523055	13552	43982	9649	8134	5776	4294	3406	2597	19	17	14	13	14	13	47667	49182	51540	53022	53910	54719	199	201	204	205	204	205
H7_EYELIDINFLAMMATION	50_60	FinnGen	VWXY20_ACCIDENTS	0.746393878670637	-0.0463740032184243	0.364573007666366	0.0329259156913944	0.228177463702063	0.323312902687739	0.347717303256231	0.418925198170945	0.418948626818644	0.585157612450329	0.508658314401495	0.415997317626129	0.031828825891379	0.911856169648267	0.384186013131417	0.955127947034213	0.653729675235886	0.437041083657766	13797	62155	10167	8261	5441	3775	2861	2120	23	16	14	11	8	6	65464	67370	70190	71856	72770	73511	298	305	307	310	313	315
H7_EYELIDINFLAMMATION	50_60	FinnGen	VWXY20_EXTER_CAUSES_MORBIDI_MORTA	0.618936782215685	0.3360426937766	0.602682927183386	0.124065768061134	0.323359285310127	0.614791324254794	0.394077049040111	0.369082783605552	0.39252035476016	0.5870923641648	0.510583784252855	0.342285204070177	0.116275962144001	0.362569137528752	0.124681116816773	0.832635704059479	0.526529345954082	0.0724726361510693	13269	51583	9787	8123	5446	3753	2796	2043	23	20	14	11	11	9	54802	56466	59143	60836	61793	62546	240	243	249	252	252	254
H7_EYELIDINFLAMMATION	50_60	FinnGen	Z21_FACTO_INFLUENCI_HEALTH_STATUS_CONTACT_W_HEALTH_SERVI	0.947218256402945	0.956348332147885	0.917720247815323	0.475332952826484	1.25190950418099	0.944905600928488	0.44192275531153	0.369520548399355	0.438440497190036	0.600090014716726	0.388425738664456	0.304392805403009	0.0320808074427858	0.00965128730501242	0.0363360675163698	0.428300764882639	0.00126840335186619	0.00190774279884035	14044	36475	9874	8371	5556	4126	3401	2874	21	18	12	16	16	13	40490	41993	44808	46238	46963	47490	134	137	143	139	139	142
H7_EYELIDINFLAMMATION	50_60	FinnGen	Z21_OTHER_SPECIAL_EXAM_INVES_PERSONS_WO_COMPLA_REPOR_DIAGNOSIS	1.38727126396657	0.896168801511975	0.833466094580379	0.387547134475252	1.11510684821693	1.39716256140791	0.342686870858435	0.355710125216469	0.426698677052415	0.590839137919048	0.396695647261883	0.294753052845876	5.16089989373027e-05	0.0117561868222809	0.0507852873663296	0.511871322250824	0.00493895721509541	2.13599833638681e-06	9373	50903	6709	5769	3848	2844	2225	1514	20	16	15	18	15	13	53331	54271	56192	57196	57815	58526	216	220	221	218	221	223
H7_EYELIDINFLAMMATION	50_60	FinnGen	Z21_PERSONS_ENCOUNTERI_HEALTH_SERVI_EXAM_INVES	1.10094017881131	1.07273321441375	0.76689955653434	0.876452583004688	1.07161636571987	1.05489270841457	0.341715545268703	0.285421115578048	0.373876833944679	0.397508985865478	0.337824235689171	0.268185238896223	0.00127386676427332	0.000170987810725627	0.0402465900479472	0.0274637576164869	0.00151334547826635	8.37359385639078e-05	14549	54575	10181	8855	6227	4617	3701	2739	32	31	23	25	20	16	58678	60004	62632	64242	65158	66120	233	234	242	240	245	249
H7_EYELIDINFLAMMATION	60_70	FinnGen	ASTHMA_EXCL	0.672484639951924	0.623054437627286	0.349083829634197	0.256367576577333	0.301666819528888	0.845881493723431	0.300970372821445	0.25557744121775	0.342957245623343	0.415967164515443	0.385784419850772	0.223488980985712	0.0254575435438851	0.0147757074349135	0.308742597881937	0.537685413613654	0.43423985702972	0.000153775793609235	15948	59446	12394	9380	6368	4362	3257	2181	39	35	28	24	24	22	62678	65692	68704	70710	71815	72891	283	287	294	298	298	300
H7_EYELIDINFLAMMATION	60_70	FinnGen	AUTOIMMUNE	0.65855065899364	0.797629883856382	-0.22866993849259	-0.713184979282822	0.320731694055905	0.0840601185205751	0.386019133795449	0.277440312031133	0.505599306194923	0.711116610733263	0.385138858601254	0.296073369338893	0.0880071068767492	0.00404078296671646	0.651070866202988	0.315904952796457	0.404975033114479	0.776474361711921	8055	69174	5461	4919	3828	2956	2492	1828	25	24	12	13	14	12	71401	71943	73034	73906	74370	75034	342	343	355	354	353	355
H7_EYELIDINFLAMMATION	60_70	FinnGen	C3_CANCER	-15.0375635179964	-0.209320794765331	-0.688520698793458	-0.668954639111113	0.254246561388655	0.0758711104037363	694.001104220962	0.359367120513837	0.580881726894379	0.709969989344988	0.451585342288166	0.382173443269936	0.982712850316687	0.560249715733507	0.235897773070205	0.346075174511308	0.573428831744437	0.842634065664416	11535	68353	9776	7363	4194	2537	1717	979	14	16	12	11	9	7	69710	72123	75292	76949	77769	78507	388	386	390	391	393	395
H7_EYELIDINFLAMMATION	60_70	FinnGen	C3_CANCER_EXALLC	-15.0403454762058	-0.203708291971856	-0.682027928445463	-0.661413994255998	0.267233110220369	0.0967290263327676	695.156739524294	0.359569259751705	0.581007232531653	0.710073085914922	0.451761555334515	0.382372761736886	0.982738391836779	0.571030673772493	0.240446432730181	0.351608881686736	0.554161509237373	0.800291014325395	11535	66109	9776	7363	4194	2537	1717	979	14	16	12	11	9	7	67482	69895	73064	74721	75541	76279	372	370	374	375	377	379
H7_EYELIDINFLAMMATION	60_70	FinnGen	C3_CANCER_WIDE	-15.0446767064166	-0.238842017511385	-0.72919886344977	-0.726640770579416	0.197669929764975	0.0258341430655119	677.294490444483	0.359531863828279	0.58097865392337	0.710051447542075	0.451699419400148	0.382284460555243	0.982278125157313	0.506489421311093	0.20943461678334	0.306135986345537	0.661666217011664	0.946121311033478	12517	66549	10656	7646	4406	2726	1850	1056	14	16	12	11	9	7	68019	71029	74269	75949	76825	77619	377	375	379	380	382	384
H7_EYELIDINFLAMMATION	60_70	FinnGen	C3_CANCER_WIDE_EXALLC	-15.044695537164	-0.238922842768104	-0.729283546332028	-0.726730221148972	0.197574007246903	0.0257236983935184	677.275149845046	0.359531783514003	0.580978624381171	0.710051440701975	0.451699448313108	0.382284567495481	0.982277596987385	0.50634548376084	0.209381693437425	0.306076443866575	0.661820210925374	0.946351316967639	12517	66542	10656	7646	4406	2726	1850	1056	14	16	12	11	9	7	68012	71022	74262	75942	76818	77612	377	375	379	380	382	384
H7_EYELIDINFLAMMATION	60_70	FinnGen	CARDIAC_ARRHYTM	0.591449630733968	0.0799197852769958	-0.138991768074022	-14.922106389124	-0.0258089315879398	0.65639015250728	0.344258155072722	0.362983538565767	0.506770588201974	1007.48417280479	0.582738999069089	0.341339285483023	0.0857891341020723	0.825735113444571	0.783877442385302	0.988182759268951	0.964674034249509	0.054481997486789	8879	46407	7327	5811	3575	2209	1529	870	23	15	11	9	10	9	47703	49219	51455	52821	53501	54160	233	241	245	247	246	247
H7_EYELIDINFLAMMATION	60_70	FinnGen	CD2_BENIGN	0.565324384363784	0.499385562816204	0.546676566420668	-0.596466455448964	0.649218881082322	0.135337016855872	0.362158193373654	0.310461260557656	0.361276069474588	0.711124585750087	0.361155701041318	0.29659600055244	0.118526718801446	0.107719636622951	0.130233350039061	0.401601161483018	0.0722380503695859	0.648173629289365	8997	65046	6563	5435	3550	2524	1980	1530	26	22	17	14	17	12	67123	68251	70136	71162	71706	72156	331	335	340	343	340	345
H7_EYELIDINFLAMMATION	60_70	FinnGen	CD2_BENIGN_EXALLC	0.486851467239616	0.418423263079617	0.465036082194095	-0.680634436388831	0.577508698528256	0.12682330861411	0.364317102718799	0.312871415138763	0.363349081494583	0.712201954345709	0.363331108221407	0.299196517577008	0.181438212588613	0.181103541013093	0.200594254892247	0.339235865244683	0.111951340267207	0.671653601908403	8997	45136	6563	5435	3550	2524	1980	1530	26	22	17	14	17	12	47302	48430	50315	51341	51885	52335	242	246	251	254	251	256
H7_EYELIDINFLAMMATION	60_70	FinnGen	CD2_NEOPLASM	-0.725675213256454	0.29557129732595	-0.468285328937449	-0.171402124536154	0.199807922736822	0.249350415391456	0.507420294402339	0.263207204831338	0.454705018253214	0.454852280296842	0.362902779366703	0.247634475723992	0.152680713673526	0.261454265931492	0.303072819650639	0.706299716307597	0.581919901924402	0.313968738731278	17185	48105	13480	10318	6458	4381	3293	2320	26	26	19	21	21	18	51528	54690	58550	60627	61715	62688	256	256	263	261	261	264
H7_EYELIDINFLAMMATION	60_70	FinnGen	COPD_EXCL	0.62811219183959	0.675895561493207	0.284585615152589	0.462543455610104	0.358490276173619	0.796899152223783	0.313494951418239	0.25579702061099	0.362799869811444	0.386452994869908	0.385907967844633	0.233492681009879	0.0451150778793323	0.00823421413517696	0.432796711954829	0.231347686719728	0.352913562821375	0.000642634219765312	15414	59375	12005	9009	6099	4187	3124	2100	38	35	27	24	22	20	62470	65466	68376	70288	71351	72375	276	279	287	290	292	294
H7_EYELIDINFLAMMATION	60_70	FinnGen	DIABETES_FG	-0.651926722372311	0.0180276448569786	-0.906664351842909	-15.0077614633342	0.401687978753937	-0.489697035775655	0.581776535532229	0.323158309805672	0.58111290184357	770.371275086622	0.339263210905292	0.411943595188914	0.26246699531036	0.955512447241936	0.118707746371074	0.984457229682906	0.236412669559857	0.234538931159718	10140	71219	7433	6892	5257	3823	2872	1777	17	19	13	12	14	6	73516	74057	75692	77126	78077	79172	393	391	397	398	396	404
H7_EYELIDINFLAMMATION	60_70	FinnGen	DM_COMORB_EXMORE	0.316571274635231	0.0276686915527577	0.140011538122566	-15.8864165025549	0.143814168211674	0.352950773674308	0.311434298911343	0.287078957017714	0.324988827005507	1113.73576167376	0.361009585575617	0.239833107541297	0.309393930613689	0.923218715892666	0.66659958798948	0.988619296364868	0.690359959871825	0.141114986933527	15310	55784	12015	9788	6775	4831	3542	2188	34	30	23	19	23	19	58743	60970	63983	65927	67216	68570	302	306	313	317	313	317
H7_EYELIDINFLAMMATION	60_70	FinnGen	E4_DIABETES	-0.640450282684375	0.0312252722091642	-0.894334529071769	-15.0044358477248	0.414134212329994	-0.324297487505625	0.581799406878301	0.323198144361931	0.581138727772803	774.096947616809	0.339290274564933	0.381962162472411	0.270979599812372	0.923033413122874	0.123820249115768	0.984535453681833	0.222241410462825	0.395864376773544	10074	71164	7384	6840	5216	3789	2844	1761	17	20	14	13	15	7	73444	73988	75612	77039	77984	79067	393	390	396	397	395	403
H7_EYELIDINFLAMMATION	60_70	FinnGen	E4_DM2	-0.674931955663726	-0.00446447942105208	-0.936178883194536	-15.0082468388887	0.357605493191213	-0.131466772486707	0.581792878188105	0.323176756713625	0.581135907961669	756.4980479154	0.339242087618869	0.33784905142912	0.246012266202602	0.988978087583229	0.107191373871298	0.984171719958447	0.291823090627536	0.697180921219291	10410	71201	7583	7050	5415	3970	2985	1857	17	20	16	14	16	9	73616	74149	75784	77229	78214	79342	395	392	396	398	396	403
H7_EYELIDINFLAMMATION	60_70	FinnGen	E4_ENDONUTRMET	0.194460139541948	-0.516196034560711	-1.23534278444402	-0.983802634464986	0.337676116858617	0.0691377213175041	0.32853084221749	0.363047738603428	0.583131182296285	0.58304294579766	0.288392259128544	0.246472638940031	0.553911980805215	0.155072514276432	0.0341357373395494	0.0915343845175607	0.241642291846796	0.779087246108458	18004	52403	13097	11181	8520	6316	4941	3285	24	22	23	24	26	18	57026	58942	61603	63807	65182	66838	260	262	261	260	258	266
H7_EYELIDINFLAMMATION	60_70	FinnGen	E4_HYTHYNAS	-0.276695236389817	-0.489222940401835	-0.681275558909057	-14.2003220887327	-0.282479868202196	0.21092380302587	0.711065149393441	0.581621539533099	0.710626409505605	672.928986385653	0.581589063905628	0.322750403054967	0.697181589602782	0.400271628813842	0.337711302443561	0.983164082485231	0.627177372142104	0.513421180673778	4430	77165	2846	2824	2303	1783	1511	1108	6	8	7	8	10	10	78327	78349	78870	79390	79662	80065	416	414	415	414	412	412
H7_EYELIDINFLAMMATION	60_70	FinnGen	E4_HYTHY_AI_STRICT	0.132046448231045	-0.119358657491439	-0.349230149306732	-14.1770966931516	0.0126732214141037	0.362462473114974	0.71237015927105	0.583141663292956	0.711880164855118	779.561455584926	0.583162704240485	0.341732290428898	0.852945011567999	0.837820510136909	0.623727531617993	0.985490479295853	0.98266183388784	0.28884351061005	3771	66008	2402	2387	1994	1589	1358	990	6	8	6	7	9	9	67060	67075	67468	67873	68104	68472	311	309	311	310	308	308
H7_EYELIDINFLAMMATION	60_70	FinnGen	E4_LIPOPROT	-0.0547575591531305	0.256473406963005	-0.589693506218011	0.170879532517521	0.446497566223614	0.839867783175451	0.504648384147814	0.383224226195361	0.709929293823979	0.580800939998454	0.503724428754806	0.381815406201059	0.913594035895456	0.503335028108697	0.406178752063506	0.768594692870068	0.375406048051812	0.0278303374711777	7346	76204	6019	4059	2591	1780	1299	744	18	16	13	12	10	7	77113	79073	80541	81352	81833	82388	400	402	405	406	408	411
H7_EYELIDINFLAMMATION	60_70	FinnGen	E4_METABOLIA	-0.290096068064362	0.261024831325487	-0.792829601286779	0.280407860370171	0.260353834290542	0.600164633852984	0.504568750180798	0.339152848942461	0.709871643932968	0.503914618205792	0.503608423430931	0.381624558769207	0.565332800058584	0.441514812971451	0.264052769836582	0.57789706660413	0.605172405305469	0.1157982007878	9357	77464	7695	5220	3247	2129	1543	892	19	19	14	13	10	7	78692	81167	83140	84258	84844	85495	415	415	420	421	424	427
H7_EYELIDINFLAMMATION	60_70	FinnGen	E4_THYROID	0.00741811458739893	-0.971512281649636	-0.749796080942231	-1.24213526877347	-0.338364991896188	0.169516420810792	0.582186464097073	0.710569810439671	0.710552277916268	1.00251825977554	0.581563343618047	0.322559612522326	0.989833774380349	0.171553260216421	0.291320146287315	0.215339903542229	0.560688154235774	0.599211210924204	5036	77423	3329	3136	2511	1946	1624	1166	6	8	7	8	10	10	78705	78898	79523	80088	80410	80868	419	417	418	417	415	415
H7_EYELIDINFLAMMATION	60_70	FinnGen	E4_THYROID_CTRL_EXCLUSION	0.679366194877498	0.632117636744143	-0.304618162137974	-0.379990100120757	0.26849474352672	0.137964768678069	0.362593052423953	0.287734027615097	0.505908387211382	0.582546485099237	0.385605014754038	0.285553996616224	0.0609810696243549	0.0280288919125941	0.547093467752429	0.514213165039149	0.486244266540702	0.628990837447283	8953	66142	6140	5466	4177	3212	2659	1930	25	24	13	14	15	13	68606	69280	70569	71534	72087	72816	324	325	336	335	334	336
H7_EYELIDINFLAMMATION	60_70	FinnGen	FALLS	-0.0288095531384026	0.390442834037778	0.0328317867050627	-0.69383954998309	-0.356399110823737	-0.0737463471162586	0.414595132224882	0.285484891562752	0.413879477916069	0.710321979856198	0.580974470264109	0.412224037334776	0.944600864349212	0.17142229161832	0.936772589954724	0.328670239451115	0.53957846748822	0.858017238372349	10763	72306	8304	6518	4228	2805	2029	1315	26	20	12	8	7	6	74357	76143	78433	79856	80632	81346	382	388	396	400	401	402
H7_EYELIDINFLAMMATION	60_70	FinnGen	FG_CVD	-0.787666206737512	-0.201519004446613	-0.243545215989905	-0.18063316246978	-0.0829675102204158	-0.0115561817150007	0.509874849438208	0.315910704550114	0.365918744332446	0.389525418151779	0.345594095736486	0.219839533003529	0.122389171510277	0.523539672072791	0.505684803627551	0.642843885841515	0.810274340543966	0.958077356644822	20459	37507	14611	12108	9051	7068	5711	4189	27	28	27	29	26	25	43137	45640	48697	50680	52037	53559	191	190	191	189	192	193
H7_EYELIDINFLAMMATION	60_70	FinnGen	FG_HYPERTENSION	0.0264296759611174	0.236129635213675	-0.100585069364938	0.228083573992653	-0.22635208484625	0.00342894832836988	0.390383700940627	0.292528838025436	0.389151153127706	0.365597866710671	0.418000095480532	0.245134436308749	0.946023023103444	0.419550562438515	0.796041877331588	0.532716497544803	0.588154700501014	0.988839529220572	14063	35882	10142	8038	5954	4656	3806	2790	31	28	23	24	19	19	39580	41684	43768	45066	45916	46932	192	195	200	199	204	204
H7_EYELIDINFLAMMATION	60_70	FinnGen	FG_OTHHEART	0.160619615386248	-0.222625584349744	0.0356614688373634	-0.0739449926009881	0.231704006211107	0.668503254869253	0.42047197415345	0.419570375406077	0.457689965036079	0.585462205913686	0.50887095534539	0.327965006371184	0.702462561980857	0.595693446446247	0.937894702451028	0.8994929474337	0.648872137647314	0.0415162274971058	10564	37717	8767	6951	4419	2870	1927	1088	23	19	16	13	11	10	39322	41138	43670	45219	46162	47001	169	173	176	179	181	182
H7_EYELIDINFLAMMATION	60_70	FinnGen	G6_EPIPAROX	0.835606044006003	0.0319963920783044	0.178350919739396	-0.59672269138641	-0.305721872052806	-0.153013769959359	0.298304788533948	0.360377262478543	0.414108595223895	0.710457266608703	0.581046246496634	0.412092548938033	0.00509157736047656	0.929252124271847	0.666696444608408	0.400956854622595	0.598778742502656	0.710407218756161	10289	70031	7664	6378	4121	2792	2119	1376	29	19	13	9	7	6	72265	73551	75808	77137	77810	78553	362	372	378	382	384	385
H7_EYELIDINFLAMMATION	60_70	FinnGen	G6_NERPLEX	0.206137232957657	0.606644749876882	-1.0631396359311	0.49552556087223	-0.449619503387763	0.224852898289036	0.582235291427089	0.383916490364744	1.00226384544489	0.504521300033766	0.710009659022393	0.357613651932177	0.723305495068252	0.114073051289123	0.288808854373204	0.326016225891236	0.526564985505995	0.529506669574848	4820	79045	3164	2718	2014	1549	1392	1051	13	11	6	8	7	8	80265	80711	81415	81880	82037	82378	423	425	430	428	429	428
H7_EYELIDINFLAMMATION	60_70	FinnGen	G6_NEURO	0.739405367766526	0.159206189512238	-0.163031465607122	-0.599910674159059	-0.0908377996199436	0.0938955215423902	0.27972533746091	0.298885222780568	0.415560309669605	0.582531095759298	0.414914760841481	0.274617909462596	0.00820958535886317	0.594264357888618	0.694823841397229	0.30308765859026	0.826703617236535	0.732416124145101	14914	57984	10744	8923	6063	4373	3561	2490	36	25	16	15	15	14	61826	63647	66507	68197	69009	70080	292	303	312	313	313	314
H7_EYELIDINFLAMMATION	60_70	FinnGen	H8_CONSENHEARINGLOSS	0.414779650318389	0.701651412201981	0.650516967131618	-14.0136393559965	1.05892782970267	0.753524297819207	0.504529379621707	0.359175463154131	0.451669477588188	798.599875855827	0.412749968891369	0.381898853085452	0.41101316436736	0.0507596703559499	0.149796680542263	0.985999631332938	0.010301442597855	0.0484842684806052	4640	80271	3646	2990	1931	1326	976	631	19	15	10	7	13	7	80842	81498	82557	83162	83512	83857	404	408	413	416	410	416
H7_EYELIDINFLAMMATION	60_70	FinnGen	H8_EAR_MASTOID	0.597574881549758	0.213058545291204	0.729896623989461	-0.466932247108511	0.820907654943342	0.728572862302663	0.360708024966213	0.359856427024886	0.339990824550077	0.710287219323082	0.359420049905043	0.283204322528225	0.0975858089101866	0.5538067842054	0.0318081949327174	0.510933318576085	0.0223727964182342	0.0100936326930295	8198	74869	6325	5180	3341	2294	1709	1149	28	21	18	13	19	13	76341	77486	79325	80372	80957	81517	373	380	383	388	382	388
H7_EYELIDINFLAMMATION	60_70	FinnGen	H8_OTHEREAR	0.406663143869794	0.478147127722502	0.61122222215037	-0.875743511281133	0.990824013171121	0.63580504636171	0.452192168683567	0.359067536667224	0.413026324598974	1.00198017833815	0.382753735477036	0.357703461929584	0.368484966159057	0.182979948715325	0.138909910945175	0.382111277594805	0.00963467184549125	0.0754919196413218	5811	80833	4549	3726	2368	1641	1197	787	22	17	12	9	14	8	81659	82482	83840	84567	85011	85421	414	419	424	427	422	428
H7_EYELIDINFLAMMATION	60_70	FinnGen	HYPOTHYROIDISM	0.161683909694682	-0.00166629164823243	-0.206424609220019	-16.1937373429278	0.213674802054749	0.697301226640418	0.738604860827907	0.614316328347199	0.737807704564954	2306.58073278406	0.61564752549195	0.385689897430772	0.826724460039793	0.997835794543774	0.779645496494919	0.994398363481748	0.728536271528299	0.0706170365808998	4447	11534	2860	2833	2309	1788	1514	1111	6	8	7	8	10	10	13072	13099	13623	14144	14418	14821	43	41	42	41	39	39
H7_EYELIDINFLAMMATION	60_70	FinnGen	HYPOT_THYRO_INCL	-0.268329829720879	-0.48036831156478	-0.672391720751472	-14.1918126377183	-0.274810770764975	0.189992532108319	0.710932481513501	0.581456198866036	0.710485966997384	672.741879237154	0.581405423729084	0.322311332174226	0.705851375986175	0.408720692151214	0.343953359245674	0.983169490793313	0.636451248198391	0.55554671532233	4450	79628	2862	2834	2309	1788	1514	1111	6	8	7	8	10	10	80773	80801	81326	81847	82121	82524	437	435	436	435	433	433
H7_EYELIDINFLAMMATION	60_70	FinnGen	I9_ANGINA	-0.571487569745729	0.531373065380638	-0.826012147107421	-1.28361635345526	-1.37864770389633	0.347870985932201	0.710716853479285	0.323513642415932	0.710462986203572	1.00236371861895	1.00227694282379	0.308176309347658	0.421339104445569	0.100485205097511	0.244975902596412	0.20033792498629	0.168971611438823	0.258980065910485	5904	70787	4468	3884	2924	2296	1732	1076	15	14	8	8	8	11	71821	72405	73365	73993	74557	75213	387	388	394	394	394	391
H7_EYELIDINFLAMMATION	60_70	FinnGen	I9_CHD	0.0373544289416068	0.250274688008626	-1.47578918319817	-14.8751844593389	0.161637653132006	0.249215639014902	0.504432623493613	0.359174264854785	1.00211304357875	943.263751996092	0.504243547608126	0.358629751530166	0.940968718060711	0.485924375867376	0.140838056338538	0.987417953806334	0.74854785038123	0.487111288808384	6668	80688	5267	4302	3145	2224	1627	971	15	14	8	10	11	8	81618	82583	83740	84661	85258	85914	456	457	463	461	460	463
H7_EYELIDINFLAMMATION	60_70	FinnGen	I9_CHD_NOREV	0.0358064784266523	0.455143644545676	-14.8813572814722	-14.8677474135612	0.538668874050202	0.294041185276777	0.581198732166339	0.383271833371605	972.203383128678	1124.30994261555	0.504168116305828	0.412559737978602	0.950875023869782	0.23502187617931	0.98778738916333	0.98944917239227	0.28532611338526	0.476016624409484	5084	80562	4074	3178	2166	1578	1133	686	12	12	7	9	10	6	81109	82005	83017	83605	84050	84497	451	451	456	454	453	457
H7_EYELIDINFLAMMATION	60_70	FinnGen	I9_CVD	-0.468080303759963	0.0387810003926973	-0.180644423491395	0.131820868201969	0.0764727328716808	0.267841949143441	0.460518041322502	0.296622223253356	0.368807425491245	0.349473724269657	0.332288112856706	0.206762113014578	0.309428850731282	0.895979359139656	0.624270544346118	0.706026299874518	0.817983108385522	0.19517842943165	20857	32325	14590	12262	9342	7328	5971	4464	31	34	33	35	32	31	38397	40725	43645	45659	47016	48523	164	161	162	160	163	164
H7_EYELIDINFLAMMATION	60_70	FinnGen	I9_CVD_HARD	-0.330497114383313	0.0154462106084914	-1.81422901114264	-14.925472316967	-0.149389915951635	0.467681361548361	0.504487799998166	0.339337746535203	1.00209745579904	828.918219631957	0.504082699924084	0.283655192428424	0.512394239283531	0.963693875714465	0.0702288654518829	0.985634094930025	0.766955219291586	0.0991953484640396	9481	76590	7590	6100	4323	2990	2161	1271	16	15	10	13	16	13	78037	79527	81304	82637	83466	84356	428	429	434	431	428	431
H7_EYELIDINFLAMMATION	60_70	FinnGen	I9_HEARTFAIL_NS	-0.329857122845155	-0.468867099176703	-0.327636191314646	-0.325892860610128	-13.9875850911793	0.513731519953381	0.580912232973494	0.503705850147202	0.5805583269701	0.709685720508292	663.483657970654	0.381656140742974	0.570153061171326	0.351938855953497	0.572518187108054	0.646085311846769	0.983180216435213	0.178283627677418	6588	80742	5518	4486	2899	1861	1220	654	12	10	11	8	6	7	81369	82401	83988	85026	85667	86233	431	433	432	435	437	436
H7_EYELIDINFLAMMATION	60_70	FinnGen	I9_HYPERTENSION	0.00189340588344894	0.211893172189737	-0.128022087801093	0.205820172108657	-0.24799667964011	-0.0171266922406188	0.386030808636655	0.286975793179838	0.384991355978453	0.36117268454174	0.414276649295609	0.237941518424344	0.996086547418747	0.460292061939545	0.739487301719308	0.568768325718447	0.549422465031298	0.94261895557777	14063	58221	10142	8038	5954	4656	3806	2790	31	28	23	24	19	19	61797	63901	65985	67283	68133	69149	314	317	322	321	326	326
H7_EYELIDINFLAMMATION	60_70	FinnGen	I9_HYPTENS	0.00220664620922622	0.212267899608042	-0.127801790844212	0.206261874124104	-0.248035819833183	-0.0165652669979034	0.386032659732012	0.286979062997515	0.384992139929778	0.361174086928647	0.414276704286091	0.237941796825632	0.995439144049298	0.459504282277895	0.739919855389956	0.567940579606343	0.549359502888494	0.944496923705388	14058	58220	10138	8036	5953	4655	3806	2789	31	28	23	24	19	19	61795	63897	65980	67278	68127	69144	314	317	322	321	326	326
H7_EYELIDINFLAMMATION	60_70	FinnGen	I9_HYPTENSESS	-0.253268864925283	0.606444567320761	-0.385108395918767	0.281980390097758	0.29139872428773	0.296628565773018	0.415178484195388	0.23479425932855	0.452881198059432	0.384631958524508	0.384226277096714	0.322160977256676	0.541845869039406	0.00979803986077295	0.395129459097874	0.463486814661297	0.448209196975889	0.357182835654525	14103	60399	11228	8397	5590	3824	2757	1610	35	34	17	20	14	10	62926	65757	68564	70330	71397	72544	313	314	331	328	334	338
H7_EYELIDINFLAMMATION	60_70	FinnGen	I9_IHD	-0.312406210372778	0.612331876933502	-0.74474626462718	-0.882423613537133	-0.0807703914176507	0.0279823565214394	0.504722955200102	0.258398525831601	0.581066599293513	0.710145081606774	0.451748988475188	0.295061877900448	0.535938938038996	0.0178016125920657	0.199952009181048	0.214016653432888	0.858098791340579	0.924445446478905	9628	74215	7450	6178	4361	3272	2486	1562	25	25	13	13	13	12	75959	77231	79048	80137	80923	81847	409	409	421	421	421	422
H7_EYELIDINFLAMMATION	60_70	FinnGen	I9_ISCHHEART	-0.31927690039107	0.615710848754067	-0.682496103074702	-1.48266206813519	0.0438864320321972	0.236778995253254	0.504678264077015	0.258275740007259	0.581074318693345	1.00218577250748	0.451851805729193	0.295026594350426	0.526972327421738	0.0171289387882192	0.240178060896451	0.139025861312322	0.922626555694255	0.422224290984563	9640	74686	7594	6219	4321	3060	2277	1389	24	24	12	12	13	12	76299	77674	79572	80833	81616	82504	409	409	421	421	420	421
H7_EYELIDINFLAMMATION	60_70	FinnGen	I9_OTHHEART	0.0395828722057549	0.0843912699851908	-0.0902736663441469	-0.384336885754215	0.105408971766417	0.323568975340169	0.384397612453922	0.308778602153661	0.4136970185632	0.581185582653319	0.451827418747657	0.321471241787603	0.917983786972001	0.784617442574389	0.827263912120742	0.508421199210743	0.81553252289724	0.314162891931813	12093	69933	9887	7871	5031	3268	2253	1309	30	25	18	14	13	10	71759	73775	76615	78378	79393	80337	350	355	362	366	367	370
H7_EYELIDINFLAMMATION	60_70	FinnGen	ILD_DIFF_DG	0.621729195546354	0.60495086063813	0.272298464382643	0.449890128769716	0.342024538473363	0.829913014958261	0.313457293872885	0.262851557339675	0.362781235279752	0.386419793119743	0.385882980157141	0.228290222175403	0.0473163586963648	0.0213638146721147	0.452901935342097	0.244321785343131	0.375432919613697	0.000277612183349673	15403	59101	11964	9023	6133	4211	3152	2122	37	34	28	25	23	21	62226	65167	68057	69979	71038	72068	277	280	286	289	291	293
H7_EYELIDINFLAMMATION	60_70	FinnGen	J10_LOWCHRON	0.54849424706472	-0.0708296826359904	-14.967428981238	-0.300952407792811	0.694949773255611	0.391572155299978	0.41421229168452	0.452004697217442	914.110875239217	0.710026149399261	0.412923921914691	0.337677217503235	0.18544117554391	0.875480334020198	0.986936216138261	0.67166717357377	0.0923756480632784	0.246209705964776	6370	75721	4907	4043	2813	1904	1413	924	14	10	9	12	12	9	76771	77635	78865	79774	80265	80754	399	403	404	401	401	404
H7_EYELIDINFLAMMATION	60_70	FinnGen	J10_RESPIRATORY	0.48851723368105	0.506500030474299	0.526051084650769	0.351950462572166	0.685089984144883	0.44719571990273	0.391018205927327	0.315839755713213	0.365970509133236	0.456819101488072	0.364673700051509	0.277195816560977	0.211538360965169	0.108788704713162	0.150600430960592	0.441040550901638	0.0602938962173409	0.106682708078039	12939	49720	10004	7825	5482	3883	2931	1948	28	27	23	19	18	14	52404	54583	56926	58525	59477	60460	223	224	228	232	233	237
H7_EYELIDINFLAMMATION	60_70	FinnGen	J10_UPPERDIS	1.34681743651517	1.19459134240123	0.49318078083244	0.69815558925996	0.467560322116501	0.568479925832999	0.416115422825541	0.361388285061493	0.582238996838855	0.582022908381918	0.581526937589517	0.357884037977645	0.00120944239661295	0.000947861682304543	0.396971810725062	0.230320825203098	0.42138439792539	0.112185233980086	3774	72365	2572	2194	1609	1236	1033	812	19	16	12	10	9	8	73185	73563	74148	74521	74724	74945	363	366	370	372	373	374
H7_EYELIDINFLAMMATION	60_70	FinnGen	J10_VOCALLARYNX	1.78405714119492	1.35861884043728	0.325299704648727	0.566744606476184	1.02388016133036	1.34398003254014	0.507106842194131	0.505949787843662	1.00301455564442	1.00283049326942	0.710627456706584	0.412294659268249	0.000434633810530097	0.0072468211996076	0.745694251950663	0.57197516485431	0.149637963747802	0.00111508057135409	1624	71887	1124	925	653	481	400	317	8	7	8	7	8	6	72025	72224	72496	72668	72749	72832	354	355	354	355	354	356
H7_EYELIDINFLAMMATION	60_70	FinnGen	K11_DIVERTIC	0.776361000773062	0.409310395782057	-0.212998327459471	0.238877883416266	0.197853342439695	1.06715653133087	0.414910126943794	0.413951872242422	0.710373666151088	0.710390555533871	0.710259460215215	0.412453066062624	0.061323652733505	0.322767169898039	0.764299323562786	0.736672735501791	0.78057876665427	0.00967199561904309	4628	70471	3817	2953	1827	1099	761	426	16	11	8	7	6	6	70923	71787	72913	73641	73979	74314	343	348	351	352	353	353
H7_EYELIDINFLAMMATION	60_70	FinnGen	K11_GIDISEASES	0.463211936837149	0.497561523200913	-0.165950589512525	-0.336969486781982	0.683403412514569	0.202993727169175	0.333973341396492	0.269983778413448	0.420672100770168	0.510098376326444	0.293656162176582	0.23820846994671	0.165450060354037	0.0653390592418855	0.69321991852581	0.508870756131673	0.0199533926463161	0.394120640892586	17538	39923	12727	10639	7523	5678	4465	3227	35	35	29	28	30	20	44505	46593	49709	51554	52767	54005	194	194	200	201	199	209
H7_EYELIDINFLAMMATION	60_70	FinnGen	K11_INTESTOTH	0.940316922907383	0.620831072604334	-0.29221385591026	0.361801107373268	0.28784101868129	0.888464067977295	0.297891137615068	0.296686366476381	0.581357383651568	0.504590532679478	0.50427827215174	0.273150941244847	0.00159631614138997	0.0363893389812036	0.615216940664751	0.473362240812578	0.568136592946833	0.00114334734271595	8751	72360	7042	5340	3175	2054	1479	961	30	22	18	18	15	14	73677	75379	77544	78665	79240	79758	362	370	374	374	377	378
H7_EYELIDINFLAMMATION	60_70	FinnGen	K11_OESSTODUO	0.207608940450919	0.146035382190619	-0.336652078058371	-15.0138708862741	0.352625658314784	0.319517989598571	0.452399237074501	0.383406145609185	0.580935811038523	1020.9740155602	0.451434758741703	0.337654214747929	0.6463013267821	0.703285230338594	0.562252107230143	0.988267180305866	0.434730695919623	0.34400192664578	7212	76618	5483	4457	2998	2149	1618	1101	12	11	10	8	11	9	77927	78953	80412	81261	81792	82309	408	409	410	412	409	411
H7_EYELIDINFLAMMATION	60_70	FinnGen	K11_REFLUX	0.432146632412316	0.754618387918803	-0.664462747899396	-14.0318070956477	0.596154894978543	0.735099289155262	0.581627484929432	0.413638008298982	1.00216095280568	913.097832790727	0.580799562942043	0.412030034491981	0.45748437527494	0.0680999474923593	0.507311358909768	0.987739187188818	0.30468504972141	0.0744087955382188	3320	74735	2481	2047	1343	963	741	509	9	8	6	6	7	6	75176	75610	76314	76694	76916	77148	389	390	392	392	391	392
H7_EYELIDINFLAMMATION	60_70	FinnGen	KNEE_ARTHROSIS	0.641555330437403	-0.883584077018626	-1.28441585982382	0.0318283016985156	0.931659769854584	0.0956463307215559	0.416056796178074	0.711068525895392	1.0027956763558	0.58217081425533	0.341041878160041	0.358950297396867	0.123076075471948	0.214009915646831	0.200251606698383	0.956399969787931	0.00629884868677959	0.789884029403038	6386	64349	4577	3860	2708	2077	1707	1239	15	10	13	17	17	8	65827	66544	67696	68327	68697	69165	316	321	318	314	314	323
H7_EYELIDINFLAMMATION	60_70	FinnGen	L12_DERMATITISECZEMA	0.455716274154223	0.162923881966761	1.02418399152888	0.270890951370429	-14.1031915940962	0.954903508743897	0.50453645352055	0.5039561327659	0.413082281469279	0.709899509888176	905.240269750697	0.381430087328637	0.366399828592415	0.746475771124581	0.0131614541216411	0.702765087517612	0.987569859614101	0.0122977798257968	4169	82252	3223	2600	1487	971	712	497	15	11	10	7	6	7	82728	83351	84464	84980	85239	85454	455	459	460	463	464	463
H7_EYELIDINFLAMMATION	60_70	FinnGen	L12_SKIN_SUBCUTAN	0.867735275069417	0.642605618995509	0.381628478912282	0.560457666284108	-0.60578310365807	0.570564351849461	0.2874416252989	0.276740395576979	0.384717214058264	0.414470089083539	0.710443639660505	0.294494352536217	0.00253759073022146	0.0202301299944437	0.321211470115727	0.176302692567353	0.393835206901504	0.0526919072488267	10128	68867	7828	6354	3721	2481	1868	1270	35	23	15	15	13	12	70776	72250	74883	76123	76736	77334	356	368	376	376	378	379
H7_EYELIDINFLAMMATION	60_70	FinnGen	M13_ARTHROPATHIES	0.49537598931079	0.57832743369815	-0.0267520025099832	0.124885771020397	0.15496045044849	0.379275767719573	0.364852347762973	0.280509265470432	0.417060903547055	0.417086670225275	0.36296236724752	0.211399020331151	0.17454501403041	0.0392358035886551	0.948855475551995	0.764616530603272	0.669428453578628	0.0727935967202461	12992	55326	8784	7638	5669	4592	3889	2957	31	29	23	32	29	25	59223	60369	62338	63415	64118	65050	280	282	288	279	282	286
H7_EYELIDINFLAMMATION	60_70	FinnGen	M13_ARTHROSIS	0.283115782418742	-0.336363932498241	-1.64867496781949	-0.0470037954104562	0.863375336190693	0.126605521122863	0.418499742136963	0.455398343920731	1.00364762933256	0.507232424910098	0.300046194613382	0.29672194212717	0.498722174022954	0.460140966961145	0.100448523637236	0.926167976065751	0.00400872043986153	0.669611921726894	10595	54784	7581	6451	4543	3471	2809	1956	17	15	18	25	24	12	57509	58639	60547	61619	62281	63134	272	274	271	264	265	277
H7_EYELIDINFLAMMATION	60_70	FinnGen	M13_ARTHROSIS_INCLAVO	0.346531046546961	-0.733361460660827	-0.75314690158275	-0.24001423659339	0.609876069829003	0.00120654300372516	0.299189425929849	0.414814393423126	0.505225458534994	0.453068393740879	0.286057445339005	0.294856198721971	0.246768991845422	0.0770731508611278	0.136036475445402	0.596283355325436	0.0330063877927348	0.996735088655974	15579	63054	11781	9759	6075	4352	3356	2098	28	19	23	27	25	12	66475	68497	72181	73904	74900	76158	349	358	354	350	352	365
H7_EYELIDINFLAMMATION	60_70	FinnGen	M13_ARTHROSIS_KNEE	0.777417622552405	-0.744054379213441	-1.14206865539694	0.169747062233092	1.05532634287016	0.171711604150816	0.418924560948963	0.712462609012287	1.00377406505224	0.583870857235029	0.343662631121298	0.36048228603895	0.0634897557136317	0.296327347824064	0.255214605378578	0.771260068317431	0.0021347125542631	0.633833215983989	6386	53624	4577	3860	2708	2077	1707	1239	15	10	13	17	17	8	55167	55884	57036	57667	58037	58505	251	256	253	249	249	258
H7_EYELIDINFLAMMATION	60_70	FinnGen	M13_DORSOPATHY	0.136699469649712	0.553050385306491	0.272370497400462	0.452517013328036	0.198058424955756	0.685496336206504	0.50757655654324	0.343112569157738	0.454742145523976	0.454905066845732	0.454010482138781	0.226911895318909	0.787685032384819	0.106991799462659	0.549202283665707	0.319857657924727	0.662661183440254	0.00251957860017992	9107	65157	6052	5054	3568	2791	2414	2027	21	17	17	20	19	21	67886	68884	70370	71147	71524	71911	305	309	309	306	307	305
H7_EYELIDINFLAMMATION	60_70	FinnGen	M13_DORSOPATHYOTH	0.870431291877938	0.325700526631689	-1.14938386700829	0.814858944047133	-0.127326895440008	0.777919280787465	0.388160959490038	0.416529966515359	1.00346610767959	0.416833155362856	0.582773992216073	0.251167178131393	0.0249323452509422	0.434251127499104	0.252037809445198	0.0505971945596834	0.827051886301314	0.00195346747516606	7538	64690	5040	4208	2900	2282	1962	1630	19	15	13	17	14	17	66872	67704	69012	69630	69950	70282	297	301	303	299	302	299
H7_EYELIDINFLAMMATION	60_70	FinnGen	M13_MUSCULOSKELETAL	0.530641347844201	0.87639767117976	-0.0746313220096582	0.641984222063277	-0.0651775563597835	0.680371814177692	0.398471782603361	0.277178586668206	0.463080318449084	0.354567749292681	0.424437192452905	0.188267117813989	0.182961697414298	0.00156769214222942	0.871965177215789	0.0702011079259679	0.877954855448533	0.000301667001919916	17121	36558	10960	9632	7390	6166	5450	4525	34	32	26	36	34	38	42519	43847	46089	47313	48029	48954	166	168	174	164	166	162
H7_EYELIDINFLAMMATION	60_70	FinnGen	M13_OTHERJOINT	-0.692226497371635	-0.111984740017747	0.326396652957783	0.0996315142567102	0.465901847937908	0.364669203862236	1.00516730722567	0.584844016686439	0.508458412517288	0.584602274086947	0.417524212537834	0.277064263782112	0.49103225675981	0.84815114539071	0.5209161516053	0.864675009036604	0.264478702718379	0.188110290735182	5882	52778	3579	3251	2613	2301	2062	1675	11	12	12	19	17	14	54828	55156	55794	56106	56345	56732	242	241	241	234	236	239
H7_EYELIDINFLAMMATION	60_70	FinnGen	M13_SHOULDER	0.551146525278524	1.03730253768776	0.213348668091595	-15.0389950788444	0.268439743214669	0.641529270246714	0.584658072585469	0.363582483683339	0.58335897643741	1216.8324866718	0.505791154983989	0.29534598839629	0.345843684412998	0.00433079799422556	0.714570664857164	0.990139089282048	0.595604244708736	0.0298460148588159	4400	63496	2593	2357	1908	1753	1607	1250	13	15	9	9	13	12	64979	65215	65664	65819	65965	66322	311	309	315	315	311	312
H7_EYELIDINFLAMMATION	60_70	FinnGen	M13_SOFTTISSUE	0.636645163449165	0.757529671938404	-0.269741105764377	-0.102474341238401	-1.04857531239678	0.282022828072456	0.343587887563351	0.269612885315521	0.506113220011696	0.506156683811219	0.710978624613292	0.249812215330321	0.0638920341388029	0.00495886424360368	0.594057161028196	0.839560432683196	0.140257229501397	0.258923439730937	10771	65596	7146	6053	4306	3424	3005	2371	28	23	11	13	14	17	68857	69950	71697	72579	72998	73632	336	341	353	351	350	347
H7_EYELIDINFLAMMATION	60_70	FinnGen	M13_SPONDYLOPATHY	1.29179594020452	0.883168627221312	0.682046266353181	0.63715435745769	1.11766905828036	0.671879585835871	0.387694696633269	0.386522609969529	0.50659350349573	0.583198545364554	0.415589504995613	0.359190802560598	0.000862264850763632	0.0223182192841909	0.178193420234652	0.274605898108331	0.0071589546941453	0.0614093226971369	4676	63879	3283	2737	1868	1357	1128	848	18	13	11	13	12	8	64967	65513	66382	66893	67122	67402	287	292	294	292	293	297
H7_EYELIDINFLAMMATION	60_70	FinnGen	N14_FEMALEGENNONINF	-0.00875781931919295	0.271175073140585	0.030259102318438	0.674118379845637	0.390048998474701	0.32769489573899	0.515777741428934	0.424983475475491	0.588626492012496	0.461871211959903	0.460142347525911	0.282730191986864	0.986452705309131	0.523419128114586	0.959001775186455	0.144417211777159	0.396621615135823	0.246440898593428	6213	18177	4445	3541	1580	1313	1179	1107	16	15	15	16	15	14	19784	20688	22649	22916	23050	23122	145	146	146	145	146	147
H7_EYELIDINFLAMMATION	60_70	FinnGen	N14_GENITOURINARY	0.2709171101565	0.162955360185432	0.117291707672964	0.536968268426825	0.0966120555898162	0.406069338625946	0.349343498898819	0.31696878639758	0.3902254140684	0.366910877704923	0.419263534262116	0.240136411513918	0.438042191251119	0.607178312205802	0.763739176292068	0.143334936788608	0.81775550308187	0.0908378630408812	16961	44111	13232	10557	6273	4423	3327	2372	30	27	29	28	23	20	47614	50289	54573	56423	57519	58474	196	199	197	198	203	206
H7_EYELIDINFLAMMATION	60_70	FinnGen	N14_MALEGEN	0.56735309265516	-0.320910906581875	-0.308058016954621	0.809307691492093	-0.56021531944133	0.912205293305623	0.462302845902221	0.588219406140261	0.716007586455675	0.51249576440985	1.00595819553915	0.366995781405025	0.219735204992281	0.585366173515715	0.667018108563896	0.114301653091107	0.577597656231865	0.012933267147807	7318	36821	6174	4948	3149	2043	1361	739	12	10	14	13	9	8	37817	39043	40842	41948	42630	43252	136	138	134	135	139	140
H7_EYELIDINFLAMMATION	60_70	FinnGen	N14_PROSTHYPERPLA	0.179782909187499	-0.581875835218535	-0.119704322421481	0.75599496604503	-0.247854553063717	1.13166554918564	0.588725912756252	0.715809257346605	0.715905722107479	0.588309049271348	1.00609666414504	0.420754901027503	0.760079611198921	0.416279808295595	0.867207314856267	0.198781688889271	0.805409276893081	0.00715360963974136	5946	36586	5244	4145	2534	1552	960	435	8	7	11	10	7	6	37145	38244	39855	40837	41429	41954	135	136	132	133	136	137
H7_EYELIDINFLAMMATION	60_70	FinnGen	N14_URINOTH	0.0356928918964997	0.747402876532188	0.688613964484197	-14.1582739742558	-0.167964887225904	0.606381059818527	0.452864805446135	0.285378102582353	0.383883181526474	793.953835811602	0.710186324371213	0.382970211286124	0.937179154188139	0.0088190098215876	0.0728433028729348	0.985772384988689	0.813038347271921	0.113338633875444	7242	78386	6013	4410	2312	1396	985	594	23	20	12	6	7	7	79175	80778	82876	83792	84203	84594	417	420	428	434	433	433
H7_EYELIDINFLAMMATION	60_70	FinnGen	NEURODIS	0.975951542732339	0.450423763422062	-0.477820015704082	0.0659222529188315	0.446978137141312	0.694070556740899	0.323904623221898	0.333190913471083	0.594571411697385	0.519886290978728	0.402592621996525	0.257168471562656	0.00258608101707393	0.17642366346701	0.421606230141056	0.89909767384176	0.266891656300441	0.0069570240691409	17120	22661	12526	10236	7019	5047	4075	2816	29	21	17	21	21	19	27120	29410	32627	34599	35571	36830	106	114	118	114	114	116
H7_EYELIDINFLAMMATION	60_70	FinnGen	PAIN	0.752281498093025	0.265321487777076	0.608181896420976	0.591224065645594	0.0609860327717023	0.735939834234523	0.331275325721687	0.345816026106321	0.346062973205096	0.389341023226967	0.455973398875629	0.216880407543724	0.0231551597291196	0.442942960287267	0.0788443243502492	0.128882109596488	0.893600975931772	0.000690564909789815	13669	55014	9823	7928	5296	3939	3185	2507	33	26	24	19	20	24	58578	60473	63105	64462	65216	65894	249	256	258	263	262	258
H7_EYELIDINFLAMMATION	60_70	FinnGen	PULMONARYDG	0.622287686161012	0.811052290736518	0.377102048962067	0.283702278360532	0.465459979921082	0.828213361142951	0.313323163045445	0.237679261657084	0.342971355841872	0.415986005444626	0.361888083244842	0.22838828589121	0.0470234429673592	0.000643979434092505	0.271543623704922	0.495239220449073	0.198373726866163	0.000287467850395206	15387	59621	11973	9169	6256	4275	3169	2103	42	39	28	24	24	21	62708	65512	68425	70406	71512	72578	285	288	299	303	303	306
H7_EYELIDINFLAMMATION	60_70	FinnGen	R18_ABDOMI_PELVIC_PAIN	0.439961988830546	0.480341214320027	0.462425627838319	-0.357235948873876	-0.105405942817061	0.566352029525061	0.415658479317055	0.34128328889331	0.414753837839602	0.710850482896875	0.581597963888471	0.295024454526724	0.289841266663095	0.159292214232332	0.264876150805572	0.615282630680466	0.856183075082875	0.0548985528022647	7800	67233	5906	4702	2992	2152	1663	1176	22	18	14	10	11	12	68767	69971	71681	72521	73010	73497	338	342	346	350	349	348
H7_EYELIDINFLAMMATION	60_70	FinnGen	R18_PAIN_THROAT_CHEST	0.897410945282765	0.618326334351303	-0.497788139968846	0.704415970224261	-0.349053151245491	0.886543269809207	0.363497309613153	0.342516224286549	0.711521625853073	0.453968160253379	0.711081807956958	0.296154173886747	0.0135557806387181	0.0710360629341395	0.484170460904543	0.120737410262428	0.623513995811583	0.0027577996047468	6898	62341	5152	4332	2823	2010	1532	1061	22	17	14	14	12	12	63771	64591	66100	66913	67391	67862	294	299	302	302	304	304
H7_EYELIDINFLAMMATION	60_70	FinnGen	R18_SYMPTOMS_SIGNS_ABNORMAL_CLINI_LABOR_FINDI_NOT_ELSEW_CLASSIFIED	0.912839825438337	0.452917533513242	0.209446346007753	0.676487437403452	0.263474051163804	1.03552903950797	0.295566267539452	0.29357531970966	0.373839185740459	0.338729940530421	0.372801800189156	0.196302541176106	0.00201207702648627	0.122887965296214	0.575303559294238	0.0458111553291176	0.479727888819846	1.32633950555123e-07	22886	33307	16822	13838	9775	7259	5723	4132	40	34	36	38	36	37	39186	42170	46233	48749	50285	51876	145	151	149	147	149	148
H7_EYELIDINFLAMMATION	60_70	FinnGen	R18_SYMPTOMS_SIGNS_INVOLVI_CIRCULATO_RESPI_SYSTEMS	0.825109961281874	0.487274153232481	-0.403515643707419	0.580331346931014	0.669683093933567	0.810366001798976	0.289200157562061	0.278125334022841	0.505922043483403	0.361716280788858	0.324635522994008	0.222718314365349	0.0043298296845316	0.0797746932440797	0.425111575768761	0.108629719706612	0.039124333375722	0.000274204744919179	13157	65288	9778	8144	5476	3884	2956	2076	37	33	28	28	28	22	68308	69942	72610	74202	75130	76010	322	326	331	331	331	337
H7_EYELIDINFLAMMATION	60_70	FinnGen	R18_SYMPTOMS_SIGNS_INVOLVI_DIGES_SYSTEM_ABDOMEN	0.373978789085407	0.0370836338759942	0.583918006517429	-0.506884314773033	0.45640410341805	0.444599393963605	0.385727275753422	0.384837165181674	0.360915044943455	0.710814394905796	0.414156625790261	0.295022995729079	0.332274842222869	0.923233164180111	0.105687999215013	0.475781642565952	0.270457995743408	0.131810883618469	9837	68415	7614	5838	3610	2535	1922	1367	23	18	17	13	14	12	70268	72044	74272	75347	75960	76515	347	352	353	357	356	358
H7_EYELIDINFLAMMATION	60_70	FinnGen	RHEUMA_ENDPOINTS	0.702016119739157	0.51206216169517	-1.11393778730846	-0.860064564619972	0.675489546064325	0.370157353759394	0.311222147930843	0.276987964242599	0.710827660153132	0.710823377237677	0.3096074899931	0.250078393871918	0.0240909719781321	0.0645040061872786	0.117091397762624	0.226296017594852	0.0291271765079127	0.138829145957443	11413	66348	8414	7028	4834	3592	2849	1990	34	26	20	25	26	17	68978	70364	72558	73800	74543	75402	335	343	349	344	343	352
H7_EYELIDINFLAMMATION	60_70	FinnGen	ST19_INJURY_POISO_CERTA_OTHER_CONSE_EXTER_CAUSES	-0.285968005669723	0.241516191582968	-0.638511250263872	0.508300079207512	-0.388742525955567	0.0593514095982174	0.45870304224801	0.293056330407914	0.508893012515613	0.330080668317795	0.456119861925617	0.240903160447022	0.533003753275437	0.409866319981636	0.209585411145306	0.12357818850973	0.394057864324563	0.805395512403559	16541	42809	11639	9742	7059	5405	4466	3337	28	28	24	27	22	19	47454	49351	52034	53688	54627	55756	229	229	233	230	235	238
H7_EYELIDINFLAMMATION	60_70	FinnGen	T2D_WIDE	-0.299101655818499	0.327983994641024	-1.36795204441858	-1.00192841738662	0.10843860732464	0.597754719038229	0.581335652040109	0.359355054062978	1.00205070353402	1.00202822158812	0.580636390509055	0.381907099789488	0.606897094479732	0.361399411688241	0.172205117391882	0.317358711889723	0.851850221535817	0.117539872086136	6693	71403	5402	4008	2726	1811	1277	736	13	12	8	7	7	7	72283	73677	74959	75874	76408	76949	398	399	403	404	404	404
H7_EYELIDINFLAMMATION	60_70	FinnGen	VWXY20_ACCIDENTS	-0.397363392875743	0.791423881788458	0.189389693875005	0.397961048004184	-0.397322822249279	-0.0167651601565416	0.454644263046585	0.217990178492491	0.342036545285349	0.36174552120721	0.505324997382818	0.339058703804497	0.382113094733275	0.000282819721427444	0.579776052870469	0.271282773022876	0.431708238513023	0.960563721051849	15654	61664	11608	9367	6315	4353	3323	2225	39	38	20	17	11	9	65348	67589	70641	72603	73633	74731	323	324	342	345	351	353
H7_EYELIDINFLAMMATION	60_70	FinnGen	VWXY20_EXTER_CAUSES_MORBIDI_MORTA	-0.161379052454553	0.601475112761083	0.0972787929942316	0.412408332669354	-0.413415826615851	-0.0464171315377269	0.418330636466377	0.244724574689991	0.363764669010773	0.363699203504033	0.506524274474039	0.296022996955512	0.699667647652373	0.013980523043011	0.789144013453288	0.256825186618762	0.414396240712948	0.875400540963234	15715	51043	11501	9396	6474	4523	3552	2479	34	31	21	20	14	12	54953	57058	59980	61931	62902	63975	270	273	283	284	290	292
H7_EYELIDINFLAMMATION	60_70	FinnGen	VWXY20_OTHER_EXTER_CAUSES_ACCIDENTAL_INJURY	-0.186636309214153	0.867292361668065	0.228593718349462	0.155203462210884	-0.348306888603332	0.0564327353324426	0.416438370965333	0.21422611704518	0.342069504790104	0.415386574402257	0.505339621121135	0.339122154575758	0.654028563342249	5.15490652532872e-05	0.503963255159846	0.708674995872771	0.490664021067943	0.867835656266403	15163	61508	11302	9052	6094	4190	3186	2098	42	38	18	15	11	9	65009	67259	70217	72121	73125	74213	318	322	342	345	349	351
H7_EYELIDINFLAMMATION	60_70	FinnGen	Z21_FACTO_INFLUENCI_HEALTH_STATUS_CONTACT_W_HEALTH_SERVI	1.06624204474149	0.498713153263287	0.719741887803964	0.125496006803438	0.594801461788143	0.961531396549408	0.279158141074662	0.292468289761954	0.312304282564944	0.462845132715288	0.353164586225718	0.222551806106938	0.000133727265984252	0.0881595361514793	0.0211880098649147	0.78628306291228	0.0921421120843818	1.55687728413895e-05	20211	35579	15235	12557	8283	5948	4592	3135	42	34	31	27	26	25	40355	43033	47307	49642	50998	52455	158	166	169	173	174	175
H7_EYELIDINFLAMMATION	60_70	FinnGen	Z21_MEDICAL_OBSER_EVALU_SUSPECTED_DISEA_CONDI	0.416934570867423	1.17802183404457	1.18772717486097	0.792384088052101	1.15920106629171	1.16085864693786	0.512048077204493	0.295880341095293	0.349136762553702	0.510646906749421	0.420428751834477	0.327994141693778	0.415502391307184	6.85067985812099e-05	0.00066919945234288	0.120727795968415	0.00583008394269026	0.000401240705009476	7018	48751	5232	4447	3085	1974	1355	917	29	28	21	15	13	10	50308	51093	52455	53566	54185	54623	200	201	208	214	216	219
H7_EYELIDINFLAMMATION	60_70	FinnGen	Z21_OTHER_SPECIAL_EXAM_INVES_PERSONS_WO_COMPLA_REPOR_DIAGNOSIS	1.21550416657845	1.1589346729424	0.400754817941644	0.505610026809372	0.724570019040565	0.81604442259189	0.286866168407117	0.249525961776653	0.419950961085465	0.458100141319348	0.39003939627248	0.279611114114516	2.26342654892404e-05	3.40825997553801e-06	0.339937091073302	0.269718653390235	0.063213875273041	0.00351722352345206	10956	50095	8096	6644	4282	3006	2338	1615	42	33	22	20	19	14	52685	54137	56499	57775	58443	59166	228	237	248	250	251	256
H7_EYELIDINFLAMMATION	60_70	FinnGen	Z21_PERSONS_ENCOUNTERI_HEALTH_SERVI_EXAM_INVES	0.939986985191844	0.754606568916914	0.438152096325091	0.352841836367047	0.459244406380314	0.855541251708422	0.27786016605207	0.249120969445276	0.331083261903973	0.39057577610449	0.346811047317024	0.212578713512171	0.000717117466331259	0.00245302250224612	0.185705897953287	0.366319507816582	0.185439294728409	5.70757054406599e-05	17818	52619	12837	10846	7564	5509	4351	3139	48	41	33	29	28	26	57310	59301	62583	64638	65796	67008	242	249	257	261	262	264
H7_EYELIDINFLAMMATION	70_80	FinnGen	AB1_INFECT_PARASIT	0.565572594894212	0.172191732610094	-0.672854938189902	0.0462965214415069	-0.372788229895924	0.329684043638763	0.241874042684769	0.246795441606307	0.45324968715371	0.385047698356594	0.452974684027732	0.277189383467653	0.0193720080328116	0.485358357512591	0.137672943982848	0.904296352198342	0.410520466122772	0.234289408587231	13364	39628	10167	7593	4805	3104	2312	1535	47	31	17	15	14	14	42536	45110	47898	49599	50391	51168	242	258	272	274	275	275
H7_EYELIDINFLAMMATION	70_80	FinnGen	AB1_OTHER_BACTERIAL	0.285371944429548	-0.188069386780367	-1.86662163612179	-0.0503144674211697	-0.390496449019666	0.100446151604661	0.309187572399064	0.339589145627673	1.00214561157475	0.504217820823894	0.580839608647859	0.413370104432573	0.356021000887144	0.579705816125291	0.0625150211235085	0.920513297185531	0.501394943169838	0.80801061435425	9154	47769	7244	5082	2952	1772	1292	818	24	15	9	8	6	6	49350	51512	53642	54822	55302	55776	305	314	320	321	323	323
H7_EYELIDINFLAMMATION	70_80	FinnGen	AB1_SEPSIS_IMPLICIT	0.473936186048237	0.243316661864694	-0.68066478398019	0.673342684247118	0.278952396424531	0.373832472415408	0.360386060649218	0.323286201217286	0.581312551905641	0.340343605546851	0.384019726553236	0.297297333199547	0.188483310774156	0.451668997174222	0.241634883325704	0.047881316135262	0.467592845828425	0.208595674922005	5891	48016	4158	3342	2533	1910	1538	1062	25	19	18	20	16	12	49417	50233	51042	51665	52037	52513	307	313	314	312	316	320
H7_EYELIDINFLAMMATION	70_80	FinnGen	ASTHMA_EXCL	0.534704615458802	-0.0832953167828589	-0.19837246260013	-0.222468307659286	-0.222342025024746	0.36344904488461	0.237152121098086	0.258474002213582	0.314493841910967	0.364812664438074	0.344644674230077	0.218403621847465	0.0241527674178315	0.747257243196356	0.528192622723258	0.541984231897156	0.518840299995985	0.0960891740006632	21086	32561	15387	11435	8164	5825	4497	3109	54	37	30	28	25	25	38007	41959	45230	47569	48897	50285	199	216	223	225	228	228
H7_EYELIDINFLAMMATION	70_80	FinnGen	ASTHMA_MODE	0.80051458065233	0.587376480784476	0.465489617189287	-0.72689209598685	-0.210434220869721	0.315825014411243	0.457175037424414	0.418280976184516	0.508198942249652	1.00422411537556	0.712711697355764	0.419014412632087	0.0799454992843293	0.160240560387863	0.359688170224953	0.469167324334098	0.767796379589697	0.451009527695521	3141	29806	2136	1693	1225	935	792	604	16	13	9	8	7	6	30644	31087	31555	31845	31988	32176	151	154	158	159	160	161
H7_EYELIDINFLAMMATION	70_80	FinnGen	AUTOIMMUNE	0.295571746476775	-0.245314541650744	0.144748615150904	-0.92505325917153	-0.310746159569776	-0.388079828847676	0.361888860445912	0.360796681313895	0.324253086472879	0.581734548235772	0.384254031832187	0.309358635448826	0.41407285953918	0.496552200081884	0.655303794979921	0.11179787270243	0.418687841936275	0.209672748127635	8026	40857	4806	4388	3649	3104	2696	2047	27	23	23	18	18	11	43794	44212	44951	45496	45904	46553	256	260	260	265	265	272
H7_EYELIDINFLAMMATION	70_80	FinnGen	C3_CANCER	-0.12523797473835	-0.419268732452948	0.0859941008640946	0.125678787024999	-0.286743283298331	0.231122829410592	0.31285632597671	0.299553712858802	0.279038596515433	0.311958558388614	0.362239337445975	0.242836710089181	0.688931831162973	0.161619775389519	0.757945407686553	0.687043761490943	0.428602603648427	0.341217537979636	16561	34036	12343	9446	6270	4490	3384	2232	43	36	30	24	19	19	37973	40870	44046	45826	46932	48084	238	245	251	257	262	262
H7_EYELIDINFLAMMATION	70_80	FinnGen	C3_CANCER_EXALLC	-0.117321819409912	-0.411107750912198	0.0951915380956212	0.134711480263971	-0.278083667000844	0.234868910682548	0.313330295719189	0.300028083887091	0.279559368629702	0.312426809045518	0.362622990163503	0.243382454449908	0.708080730832553	0.170614835957872	0.733475785970383	0.666339150218997	0.443160493538044	0.334534846930085	16561	32287	12343	9446	6270	4490	3384	2232	43	36	30	24	19	19	36232	39129	42305	44085	45191	46343	230	237	243	249	254	254
H7_EYELIDINFLAMMATION	70_80	FinnGen	C3_CANCER_WIDE	-0.200286209414877	-0.563439134679577	0.090362389415864	0.0511060628090779	-0.24463437963454	0.303155531954499	0.313021398971588	0.312111539443021	0.270574208300778	0.312089221391975	0.342654494311426	0.227726553574166	0.522271229270246	0.0710356811544812	0.738405763559023	0.869924289686767	0.47526494946344	0.183114625625419	17789	32400	13352	9843	6595	4771	3605	2364	42	35	32	26	23	22	36555	40064	43312	45136	46302	47543	240	247	250	256	259	260
H7_EYELIDINFLAMMATION	70_80	FinnGen	C3_CANCER_WIDE_EXALLC	-0.200398109151972	-0.56355829347137	0.0902402466959971	0.050981717752241	-0.244764698209328	0.303031125228328	0.313021289508596	0.312111569366285	0.270574300847217	0.312089340687541	0.342654711685244	0.227726790714959	0.522038679486673	0.0709760129192495	0.738746520471376	0.870238014668748	0.475030077366023	0.183294847897873	17789	32397	13352	9843	6595	4771	3605	2364	42	35	32	26	23	22	36552	40061	43309	45133	46299	47540	240	247	250	256	259	260
H7_EYELIDINFLAMMATION	70_80	FinnGen	C3_MALE_GENITAL	-0.583347339302311	-0.194036750356044	0.0964237206212767	-0.119200291842967	-0.642546605314506	0.184117762412651	0.714152267059487	0.45740385695505	0.457277097150495	0.585184756619819	0.713366887782642	0.419848938102339	0.414020508975334	0.671410340567363	0.832992640676932	0.83859040359072	0.367735137953418	0.660999698127162	4256	23789	2990	2819	2049	1481	1119	687	14	13	10	9	7	6	24900	25071	25841	26409	26771	27203	141	142	145	146	148	149
H7_EYELIDINFLAMMATION	70_80	FinnGen	C3_MALE_GENITAL_EXALLC	-0.429004539616379	-0.0356457786929371	0.258733375145552	0.041155077383877	-0.488844467151949	0.244775454530798	0.719374757003147	0.465155219052937	0.465028892786692	0.591289598281836	0.718261462973225	0.428143919142497	0.550936418587782	0.938916294727001	0.577950226735647	0.944510258238542	0.496128402455753	0.567516409832535	4256	15012	2990	2819	2049	1481	1119	687	14	13	10	9	7	6	16178	16349	17119	17687	18049	18481	86	87	90	91	93	94
H7_EYELIDINFLAMMATION	70_80	FinnGen	C3_PROSTATE	-0.576927749275292	-0.187894750025434	0.103694967746938	-0.111807555890298	-0.636304671754993	0.191197412907794	0.714154509363646	0.457402999037466	0.457280767184369	0.585186608096207	0.713369979177385	0.419850888014499	0.419178526723483	0.681229457059213	0.820607000086936	0.848476172397846	0.372408973931901	0.648826089248484	4230	23845	2974	2805	2038	1470	1113	682	14	13	10	9	7	6	24946	25115	25882	26450	26807	27238	141	142	145	146	148	149
H7_EYELIDINFLAMMATION	70_80	FinnGen	C3_PROSTATE_EXALLC	-0.424564607741527	-0.0315258450431913	0.263416451508187	0.0462233434558057	-0.484689823508718	0.249763195385375	0.719380790574049	0.465154879569901	0.46503722337061	0.591293181457796	0.71826543161644	0.428141782361491	0.55506955725852	0.945964791170323	0.571093589084976	0.937690194878761	0.499799027295843	0.559647198207063	4230	15011	2974	2805	2038	1470	1113	682	14	13	10	9	7	6	16167	16336	17103	17671	18028	18459	86	87	90	91	93	94
H7_EYELIDINFLAMMATION	70_80	FinnGen	C3_SKIN	0.344370359534422	-0.104238376018953	-0.0345960914767101	-0.224989207873326	-0.268538804353406	0.503931579297486	0.383923360268626	0.383440830746593	0.451874207859187	0.581075859564248	0.581085342838429	0.340636480276496	0.369731279605302	0.785737385679825	0.938972520819684	0.698612436918254	0.643985833488671	0.139038168285028	4968	49976	3653	3400	2272	1540	1124	706	21	17	11	10	9	9	50968	51221	52349	53081	53497	53915	302	306	312	313	314	314
H7_EYELIDINFLAMMATION	70_80	FinnGen	C3_SKIN_EXALLC	0.377684619823327	-0.0745975304612947	-0.00986457130533996	-0.202287742733027	-0.248885929287004	0.491574115192501	0.38723598524373	0.386538741461726	0.454543313157927	0.583235409970571	0.583233736309552	0.344383639143242	0.329394357658787	0.846967977388975	0.982685541457294	0.728713620302553	0.669572753427981	0.153463870734116	4968	31360	3653	3400	2272	1540	1124	706	21	17	11	10	9	9	32450	32703	33831	34563	34979	35397	204	208	214	215	216	216
H7_EYELIDINFLAMMATION	70_80	FinnGen	CARDIAC_ARRHYTM	-0.0909993718892512	0.16147804351108	-0.346639828685324	-0.133920947335909	0.422388682822388	0.126340384982503	0.317552093545155	0.234390581691233	0.347536719796264	0.367207077516506	0.276286936210488	0.278853093596335	0.774445281310549	0.490869091313618	0.318561031411998	0.715334288889153	0.126312942107609	0.650497268177345	14357	20059	10592	8762	5966	4107	3016	1924	53	45	30	30	27	15	23616	25446	28242	30101	31192	32284	155	163	178	178	181	193
H7_EYELIDINFLAMMATION	70_80	FinnGen	CD2_BENIGN	-0.0624156222987748	0.339818415360722	-0.0294970614488864	0.339065302456606	-0.136053443332444	0.329622839094938	0.417052524594295	0.279448577272778	0.386606492023248	0.36278764758562	0.415851031078761	0.261714489546935	0.881033735511441	0.223972728092671	0.939182512251052	0.349988841659717	0.743540289281051	0.207858838922805	9316	35716	6321	5389	3794	2803	2304	1727	31	28	25	24	20	16	38469	39401	40996	41987	42486	43063	211	214	217	218	222	226
H7_EYELIDINFLAMMATION	70_80	FinnGen	CD2_BENIGN_EXALLC	-0.0339302450581063	0.369742632358552	0.0012760305040422	0.370440997328689	-0.105432860840159	0.351359792099169	0.42266499264871	0.287181240762724	0.39222682545557	0.368771855380761	0.42092067551125	0.269085818517436	0.936017011768182	0.197923969285096	0.997404248826822	0.315125040337262	0.802214975389067	0.191636343785737	9316	20663	6321	5389	3794	2803	2304	1727	31	28	25	24	20	16	23489	24421	26016	27007	27506	28083	138	141	144	145	149	153
H7_EYELIDINFLAMMATION	70_80	FinnGen	CD2_NEOPLASM	0.110273947952923	0.315685274692893	0.20889671224602	0.309467509677834	-0.00208773949412483	0.52163184712393	0.297905971427507	0.229555760861537	0.271093944196435	0.286991820697328	0.306303514637415	0.20287442405959	0.711260593508036	0.169069188608517	0.440962173302856	0.280893322559144	0.994561726744605	0.010134515255749	20347	20621	14407	11120	7898	5985	4759	3355	59	53	45	39	35	32	26338	29625	32847	34760	35986	37390	164	170	178	184	188	191
H7_EYELIDINFLAMMATION	70_80	FinnGen	CHOLELITH_BROAD	0.0928964477429451	0.0367484640906176	-0.144460579238704	-0.24270802396836	0.253303802717088	-0.041265114784625	0.504941994328841	0.413662566442603	0.504442505216496	0.581103260636941	0.41317548103662	0.359692759736928	0.854033464466364	0.929211600736979	0.774589619573729	0.676190139456651	0.539832759191824	0.908664501543828	4415	46768	2880	2447	1888	1506	1236	949	15	15	14	11	10	8	47996	48429	48988	49370	49640	49927	292	292	293	296	297	299
H7_EYELIDINFLAMMATION	70_80	FinnGen	COPD_ASTHMA_INFECTIONS	0.189054323970913	-0.178181553363233	-0.538887994227079	0.016525903695361	-0.154092976715783	0.181547928057056	0.287801444050179	0.286896502494082	0.41479669467858	0.385090928681442	0.414537422935281	0.31039580144031	0.511250680311193	0.534556450666066	0.193888429748475	0.965769857667767	0.710099310167196	0.558620539674013	14310	42810	11195	7657	5134	3281	2339	1457	34	25	18	15	12	11	45632	49170	51693	53546	54488	55370	259	268	275	278	281	282
H7_EYELIDINFLAMMATION	70_80	FinnGen	COPD_ASTHMA_PNEUMONIA_SEPSIS	0.141847483232634	-0.392314664296223	-0.614913806120881	0.0569604380605634	-0.149500376784143	0.228505923606482	0.325816084469006	0.361502789022591	0.505670591703726	0.45364586611017	0.505430147667209	0.385275841760799	0.663300710573575	0.277818584464441	0.2239710861653	0.900079070528716	0.767391679122745	0.553116276816032	11625	42676	9522	5955	3748	2273	1567	935	24	16	11	10	8	7	44506	48073	50280	51755	52461	53093	249	257	262	263	265	266
H7_EYELIDINFLAMMATION	70_80	FinnGen	COPD_EXCL	0.555461085751208	-0.182193255335581	-0.161206786811303	-0.173893500253761	-0.168055553001968	0.343744014853116	0.237484605153675	0.273471869088612	0.314698607880076	0.365032310805529	0.34485968110728	0.226622533232669	0.0193387910501443	0.505268559159611	0.608470661568973	0.63380483566739	0.626034590307158	0.129313892356357	20648	32430	15196	11243	7947	5601	4304	2955	52	35	29	27	24	23	37635	41588	44884	47230	48527	49876	195	212	218	220	223	224
H7_EYELIDINFLAMMATION	70_80	FinnGen	COPD_MULTIMORB	-14.9768742474263	-1.53404371196027	-0.729634775244681	-0.586707533341527	-0.0884620382465216	-0.174324516295041	1103.81490838623	1.00305690192612	0.711442217107799	0.711473276950948	0.505918322157442	0.415763667274735	0.989174407780184	0.126173096494004	0.3050936643382	0.409577433562609	0.861194051677104	0.675006017398275	3580	52855	2208	1909	1712	1452	1232	920	6	7	8	10	8	6	53885	54184	54381	54641	54861	55173	336	335	334	332	334	336
H7_EYELIDINFLAMMATION	70_80	FinnGen	C_STROKE	-0.61963773605513	0.0384968831676383	-0.546604438617598	-0.446573688860214	-0.186862480965367	0.235858670823022	0.455146541292537	0.27112170576899	0.416806896548663	0.455238509598923	0.387361872278047	0.292469925158728	0.173386459280614	0.887086995040975	0.189719519982297	0.326609303630369	0.629523446056998	0.419990719396802	10112	29861	7448	5815	4208	3105	2272	1450	30	27	15	14	13	13	32285	33918	35525	36628	37461	38283	210	213	225	226	227	227
H7_EYELIDINFLAMMATION	70_80	FinnGen	DIABETES_FG	0.251372905071927	-0.781964049936556	0.154143776839256	-0.623287762697368	-0.364223988070763	-0.484157164847697	0.310130336462944	0.384202385668916	0.267260866991096	0.414144654849432	0.323381104790535	0.275970686936601	0.417630140559094	0.0418214985624523	0.564105641029965	0.13232404126018	0.260038754387347	0.0793655952515055	10833	41064	6265	6017	5067	4281	3739	2921	34	29	33	23	20	14	45308	45556	46506	47292	47834	48652	290	295	291	301	304	310
H7_EYELIDINFLAMMATION	70_80	FinnGen	DM_COMORB_EXMORE	-0.159886887544049	-0.165097361433582	-0.567083890805859	-0.538304706243399	-0.24598186335058	-0.225223502113794	0.280999188184007	0.224966515605183	0.301157139797039	0.327822860613607	0.264414674465537	0.21811463910461	0.569360126115555	0.463024763033547	0.0596981195519627	0.100577633614005	0.352221862663655	0.301794721826932	20252	25796	13498	11366	8948	6982	5700	4144	56	47	38	36	32	26	32277	34409	36827	38793	40075	41631	217	226	235	237	241	247
H7_EYELIDINFLAMMATION	70_80	FinnGen	E4_DIABETES	0.255057977350544	-0.776629397470917	0.0915650003117295	-0.615664025600745	-0.354251880389326	-0.467428355050587	0.310130903671856	0.384204425112977	0.276024046680374	0.414142287166888	0.323392582707544	0.275976702236084	0.410837681129713	0.0432387590077945	0.740094394955751	0.137120423053459	0.273331081665542	0.0903177478749901	10770	41050	6244	5991	5032	4248	3709	2889	33	28	32	23	20	14	45253	45506	46465	47249	47788	48608	290	295	291	300	303	309
H7_EYELIDINFLAMMATION	70_80	FinnGen	E4_DM2	0.243969609049546	-0.794587937506742	0.0662958468190828	-0.641800276941452	-0.38259190856903	-0.430397621072365	0.310111711110278	0.384204854318351	0.276023231254357	0.414123119186673	0.323378759281286	0.26717090919083	0.431448581029449	0.0386272248501483	0.810189068690092	0.121194010502628	0.236766456228222	0.107191726371828	10972	41067	6306	6094	5154	4356	3815	2985	33	28	32	23	21	15	45409	45621	46561	47359	47900	48730	291	296	292	301	303	309
H7_EYELIDINFLAMMATION	70_80	FinnGen	E4_DM2_STRICT	0.27633247583826	-0.757750915235314	0.112358006757144	-0.58654125982709	-0.320067948170474	-0.414061944633901	0.310099604784228	0.384199779425881	0.27600997953173	0.41411938882605	0.323370562184055	0.275933856204318	0.372870823169914	0.0485772433627431	0.683949593237017	0.156670749245718	0.322278286341594	0.133463178207148	10508	41255	6113	5894	4941	4129	3599	2785	33	28	32	23	20	14	45327	45546	46499	47311	47841	48655	290	295	291	300	303	309
H7_EYELIDINFLAMMATION	70_80	FinnGen	E4_ENDONUTRMET	0.469760204477856	-0.231455385222579	-0.346243993577904	-0.193206977429604	-0.121697904893337	-0.39437308433201	0.226291695447802	0.244662464719358	0.280389425331069	0.280408016701173	0.243885802444172	0.224664919514251	0.0379026799662542	0.344138801558317	0.216879548727699	0.49081013017458	0.617782591892378	0.0791937388491986	19276	25657	12023	10338	8419	7018	6008	4604	62	44	47	44	37	23	32640	34325	36244	37645	38655	40059	208	226	223	226	233	247
H7_EYELIDINFLAMMATION	70_80	FinnGen	E4_HYTHYNAS	0.607015395714107	-0.200048363896868	-0.995639230956972	-0.460583338988836	-0.205157462439075	-0.0845904079805532	0.414893698380363	0.452337994317871	0.710430479739714	0.581478305928647	0.452344424600813	0.340384784007248	0.143450288278467	0.658305291450923	0.161076842432274	0.428308012357678	0.650158081624728	0.803736685321286	4174	46232	2322	2349	2106	1776	1594	1192	14	10	10	13	13	9	47782	47755	47998	48328	48510	48912	288	292	292	289	289	293
H7_EYELIDINFLAMMATION	70_80	FinnGen	E4_HYTHY_AI_STRICT	0.417821278902297	-0.492072441966674	-0.787543963786283	-0.277650101447205	-0.25682618034803	-0.0205564282670408	0.506845692638624	0.582274379593878	0.711212315965072	0.582467355278047	0.505709238504176	0.361878599960724	0.409737317907132	0.398062329973821	0.268152961647397	0.633590541613705	0.611556123717587	0.954700719386015	3607	39210	1998	2006	1812	1570	1432	1082	10	7	9	11	11	8	40579	40571	40765	41007	41145	41495	230	233	231	229	229	232
H7_EYELIDINFLAMMATION	70_80	FinnGen	E4_LIPOPROT	-0.241686311644535	-0.0110091653895742	0.00883167487866248	-0.503040165158634	-0.106069295658628	0.204164461610178	0.384484834180488	0.296519305900936	0.340120071940438	0.504594177028704	0.413599212960691	0.360129740203772	0.529612416747266	0.970382955785765	0.979284182781978	0.318803210006266	0.797600065815952	0.570769083817203	9913	42713	7478	5262	3763	2736	1961	1170	31	26	20	13	11	8	44842	47058	48557	49584	50359	51150	275	280	286	293	295	298
H7_EYELIDINFLAMMATION	70_80	FinnGen	E4_METABOLIA	0.103159397747526	0.0161915296769028	-0.267991979185259	-0.23457906205011	0.161996867937823	0.263137342962706	0.297049054326946	0.266840031347673	0.359873191896516	0.413763937688897	0.33973413237419	0.323072593174167	0.72838046335333	0.951615025315303	0.456462486299421	0.570755381483761	0.63348015940798	0.415367938402691	12556	43237	9567	6726	4625	3270	2313	1370	40	32	24	19	16	10	45903	48744	50845	52200	53157	54100	283	291	299	304	307	313
H7_EYELIDINFLAMMATION	70_80	FinnGen	E4_THYROID	0.827289634520831	0.246611522961877	-0.175296209974678	-0.540015108556825	-0.276638068240785	-0.301286802957276	0.341016158937524	0.340105394333921	0.452333384658942	0.581380743425162	0.452236523104885	0.359979480673358	0.0152681906316492	0.468388697623788	0.698358228907724	0.352967180262371	0.540728964530424	0.402617587066886	4900	46300	2865	2752	2323	1936	1723	1304	22	14	12	11	12	8	48022	48135	48564	48951	49164	49583	291	299	301	302	301	305
H7_EYELIDINFLAMMATION	70_80	FinnGen	E4_THYROID_CTRL_EXCLUSION	0.618136593471945	0.0892572451433203	0.2713167610277	-0.966568747149043	-0.21744395253063	-0.453964930640578	0.299449146203803	0.298210931535616	0.298141231837902	0.582101814683019	0.36087242564097	0.309895690066967	0.0389944325183094	0.764704212867544	0.362807934297426	0.0968178155421216	0.546807588876265	0.142949317338911	8940	38435	5413	4904	3999	3348	2900	2201	36	28	25	18	19	11	41684	42193	43098	43749	44197	44896	242	250	253	260	259	267
H7_EYELIDINFLAMMATION	70_80	FinnGen	FALLS	-0.196313572219118	0.147983476553999	0.00595170436651512	-0.0794795418438504	-0.0300242226393538	0.0313060641623041	0.324619900653245	0.2343803274973	0.309578182865252	0.384454343371772	0.360220193128093	0.309150829788357	0.545345760542282	0.527790903473586	0.984661449765	0.836218095184417	0.933573532282791	0.919340342232585	14106	41513	10654	8277	5214	3443	2567	1733	38	37	23	21	17	11	44661	47038	50101	51872	52748	53582	266	267	281	283	287	293
H7_EYELIDINFLAMMATION	70_80	FinnGen	FG_CVD	-0.116561089744607	-0.213273384836314	-0.338166491964827	-0.177452144138661	-0.50778897443086	-0.34671118858276	0.313297806962686	0.26465168477071	0.30283926243153	0.30322108658162	0.313324442665512	0.233433010403293	0.709858852865452	0.420321010302135	0.264142549963831	0.55839735995519	0.105092916720689	0.137472155320288	20444	12628	12612	10564	8687	7215	6345	5215	54	44	38	34	28	27	20288	22336	24213	25685	26555	27685	118	128	134	138	144	145
H7_EYELIDINFLAMMATION	70_80	FinnGen	FG_HYPERTENSION	0.351266862362774	-0.59901842199907	-0.794099322619083	-0.237711383488311	-0.647845016888727	-0.649332273313337	0.258081666567072	0.323142268145726	0.39570417617311	0.337555967688434	0.372404307180056	0.287331537399535	0.173491999586138	0.0637778394392532	0.0447709139197274	0.481299983614312	0.0819243325794719	0.0238292442939652	15614	12574	10412	8216	6227	4949	4176	3308	46	28	24	24	17	15	17622	19818	21807	23085	23858	24726	108	126	130	130	137	139
H7_EYELIDINFLAMMATION	70_80	FinnGen	FG_OTHHEART	-0.345214455091466	0.131720114529898	-0.189337555187173	-0.426997277921554	0.112442058304215	-0.0494842891612581	0.355358900607685	0.240927800409084	0.313244129247612	0.397250173345022	0.302908211888623	0.297013489331811	0.331322767953683	0.584570919205881	0.545550567894273	0.282427317058843	0.710482352443015	0.867679914053884	17542	13328	12774	10560	7588	5432	4103	2623	51	46	29	26	24	14	17939	20153	23125	25281	26610	28090	106	111	128	131	133	143
H7_EYELIDINFLAMMATION	70_80	FinnGen	G6_EPIPAROX	0.242389302330113	0.163487179103446	-1.0144575180732	0.230572939458592	0.223518145107393	0.410987706001969	0.325446695213269	0.277049848470942	0.58192283782118	0.360988143660311	0.340831071160746	0.252712656935814	0.456398944567017	0.555123455141587	0.0812837950670619	0.523000426992814	0.511950685515307	0.103884916154796	10275	41753	7033	5956	4120	2978	2323	1719	32	23	15	19	16	17	44698	45775	47611	48753	49408	50012	265	274	282	278	281	280
H7_EYELIDINFLAMMATION	70_80	FinnGen	G6_NEURO	0.232994977135407	0.00732146997718857	-0.732283427367858	-0.294730804062589	-0.15431646887882	0.309533240195242	0.273057147495802	0.250721490698338	0.41708112218165	0.387463305651094	0.343574134901165	0.224535408172952	0.393502476178027	0.9767038010462	0.0791338710673822	0.446855598897837	0.653323146649742	0.168033605899516	17014	32067	11999	9992	6906	4988	3818	2782	45	33	20	21	21	23	36837	38844	41930	43848	45018	46054	200	212	225	224	224	222
H7_EYELIDINFLAMMATION	70_80	FinnGen	G6_OTHNEU	0.136709491742708	0.105589382737192	-0.658554499725224	0.147078909414798	0.287299745838155	0.585086702163726	0.413610880718245	0.339357738363536	0.580877706253723	0.451840520112094	0.413239801747588	0.323248606424049	0.741001926044032	0.755690573626926	0.256910698092812	0.744794610178485	0.486906567288863	0.0702925611894678	5628	50492	4103	3417	2456	1767	1275	803	22	19	12	13	10	10	51674	52360	53321	54010	54502	54974	321	324	331	330	333	333
H7_EYELIDINFLAMMATION	70_80	FinnGen	G6_TIA	0.147010267544659	0.174341493825213	-0.888091216445305	0.0797690862165627	0.597072060535069	0.648097451060338	0.452075278115208	0.359205223990254	0.709986955938883	0.504168525257418	0.383348454042813	0.339980169727844	0.745037430853519	0.627425648426152	0.210987136200373	0.87428416010051	0.119347585586644	0.0566138673995874	4515	50379	3285	2779	2014	1485	1070	655	19	15	9	11	10	9	51270	51776	52541	53070	53485	53900	320	324	330	328	329	330
H7_EYELIDINFLAMMATION	70_80	FinnGen	H7_CATARACTSENILE	0.677935455301186	0.468713159538066	-0.319969416876007	0.173102456973896	0.107708476555275	0.153994586117289	0.177688820922215	0.164482261385798	0.278030677866606	0.269513360506891	0.287952994084017	0.281132721097415	0.000136019763878728	0.00437704715892574	0.249797189949647	0.520692804882156	0.708367997816882	0.583853466532452	21345	36493	17214	14493	9123	5770	3716	1953	105	75	41	35	23	14	40289	43010	48380	51733	53787	55550	230	260	294	300	312	321
H7_EYELIDINFLAMMATION	70_80	FinnGen	H7_CHOROIDRETINA	0.706516890657244	0.937018508517623	0.391015397968861	0.17776183039352	-0.0604166609465285	0.205685648627083	0.285576090775764	0.210495157290451	0.32297632355443	0.413455113236769	0.451807686975135	0.359858177907133	0.0133607546386109	8.52738238812463e-06	0.226024691443679	0.667237635265596	0.893622349410986	0.567610481291484	7073	48971	5120	4458	3028	2180	1617	1023	50	42	21	14	10	8	50581	51243	52673	53521	54084	54678	293	301	322	329	333	335
H7_EYELIDINFLAMMATION	70_80	FinnGen	H7_CONJUNCTIVA	2.79586308206977	1.67170548113698	0.787984633072565	0.591362671506814	1.7726546581287	1.37303841341727	0.241105841269599	0.323393296247914	0.581471789178462	0.710448811050839	0.359685059855932	0.32286404106689	4.31797817283688e-31	2.35017098190032e-07	0.175368052142252	0.405195051174714	8.29260285010656e-07	2.11224495618504e-05	1723	53258	1081	962	711	552	446	351	34	19	13	15	16	10	53584	53703	53954	54113	54219	54314	282	297	303	301	300	306
H7_EYELIDINFLAMMATION	70_80	FinnGen	H7_CONJUNCTIVITIS	2.9871691451916	1.96512430644617	1.17834144920048	0.976102575255074	1.84121862751887	1.336623692627	0.269088663074677	0.340383890753642	0.581572395583871	0.710626087209345	0.413901235075932	0.383638060603678	1.23966124501314e-28	7.77528594802523e-09	0.0427514343718262	0.169571762204342	8.64924899933927e-06	0.000493841482642908	1162	53209	705	636	478	372	314	252	28	16	10	11	11	7	53362	53431	53589	53695	53753	53815	276	288	294	293	293	297
H7_EYELIDINFLAMMATION	70_80	FinnGen	H7_GLAUCOMA	0.986284389829005	0.476654602815164	0.815404282473692	0.620320737969015	-0.152507549699287	0.662561384779168	0.308833252703221	0.322466945948485	0.322444979688266	0.412989708353399	0.580656130758989	0.339896061636419	0.00140519307809779	0.139367561599542	0.0114447747405867	0.133090732972578	0.792822725197902	0.0512589091796112	4342	51861	3189	2764	1878	1298	980	617	31	24	23	14	9	9	52676	53101	53987	54567	54885	55248	307	314	315	324	329	329
H7_EYELIDINFLAMMATION	70_80	FinnGen	H7_GLAUCPRIMOPEN	0.990397357345592	0.698161021818616	0.740483306405939	0.683440077302402	0.382855122211166	0.859633810277246	0.383740322112943	0.359247747993364	0.413203733035327	0.503958108891585	0.58074293145034	0.41386282464032	0.00985416640399372	0.0519682006947007	0.0731243537050387	0.175053158842833	0.509734863110152	0.0377924783691678	2694	51743	2033	1753	1198	810	581	337	22	17	14	10	7	6	52085	52365	52920	53308	53537	53781	297	302	305	309	312	313
H7_EYELIDINFLAMMATION	70_80	FinnGen	H7_LENS	0.69523354901394	0.46159641587214	-0.344093306842292	0.0790404424769958	0.0798095142377774	0.0398160923821478	0.173892220228063	0.162874961989839	0.277873165964243	0.278049697974564	0.287805828259635	0.290486814829132	6.38606327158111e-05	0.00459615838147323	0.215600888254012	0.776205528346588	0.781547203708462	0.890978010203129	21773	36558	17548	14739	9248	5840	3777	1999	107	75	40	34	23	13	40444	43253	48744	52152	54215	55993	232	264	299	305	316	326
H7_EYELIDINFLAMMATION	70_80	FinnGen	H8_CONSENHEARINGLOSS	-0.331368142338501	0.168648105686603	0.0153816848985854	-0.141403041243446	-0.730253103069839	-0.0998606449891931	0.452959483653803	0.286064465842588	0.360521357303607	0.452870572529614	0.581582951475765	0.384827033199179	0.464435684156706	0.555495194877108	0.965968489030023	0.754860259907269	0.209250085820602	0.79525343155567	7782	45831	5764	4952	3566	2487	1880	1168	27	25	15	10	8	7	47551	48363	49749	50828	51435	52147	271	273	283	288	290	291
H7_EYELIDINFLAMMATION	70_80	FinnGen	H8_EAR_MASTOID	0.169685014189315	0.177245044131623	0.0657938141759537	-0.264390145167123	-0.557118409257968	0.237000311820707	0.310959905672373	0.253533496160778	0.310509436648142	0.415060696519659	0.453154925288769	0.268892879927258	0.585285009314707	0.484490088263567	0.832192928583281	0.524130365357934	0.218913812252903	0.378105125584627	11435	41591	8212	7041	4973	3620	2813	1827	40	33	19	13	13	15	44530	45701	47769	49122	49929	50915	244	251	265	271	271	269
H7_EYELIDINFLAMMATION	70_80	FinnGen	H8_HL_SEN_NAS	-0.308156304252456	0.196539615145625	0.0563540469713872	-0.102842450480617	-1.08200823740224	-0.153546708344726	0.452949484514313	0.286049121759245	0.360545511802542	0.452900173626582	0.710603582814679	0.414631548615778	0.496293881833473	0.492030147853738	0.875794843560987	0.820365176946965	0.127843583829065	0.711143438854633	7509	45822	5613	4805	3427	2388	1781	1081	27	25	14	8	6	6	47422	48230	49608	50647	51254	51954	269	271	282	288	290	290
H7_EYELIDINFLAMMATION	70_80	FinnGen	H8_OTHEREAR	-0.160134728456394	-0.070988278430111	0.075762855950915	-0.125722120774722	-0.389068470810845	0.0628140536702519	0.384660674609044	0.296946211993725	0.32388893155519	0.414377431436456	0.452580938949295	0.324177847479542	0.677189561283977	0.811058230189385	0.815050065391431	0.761585030820665	0.389973151051724	0.846360538335481	9263	46010	6839	5869	4211	2948	2228	1391	30	26	18	13	12	10	48127	49097	50755	52018	52738	53575	277	281	289	294	295	297
H7_EYELIDINFLAMMATION	70_80	FinnGen	HYPOTHYROIDISM	1.04142331712046	0.207042820378427	-0.59446584570507	-0.0659344136606879	0.153570686038605	0.195659887598745	0.507801436450595	0.536751915716293	0.766734759070963	0.648952210012536	0.535602694111084	0.454596526759078	0.0402817981021352	0.699694566955839	0.438149783379352	0.919073116367166	0.774322888616669	0.666902227549435	4184	2877	2330	2350	2104	1774	1594	1195	14	10	10	13	13	9	4689	4669	4915	5245	5425	5824	28	32	32	29	29	33
H7_EYELIDINFLAMMATION	70_80	FinnGen	HYPOT_THYRO_INCL	0.558648195937385	-0.235312181498582	-1.03219904409528	-0.494685680865626	-0.235466978133856	-0.106434684798196	0.414519616903275	0.451987678137994	0.710197096549948	0.581184343372603	0.451951938577004	0.339888166543125	0.17775480807565	0.602634047582727	0.146113279758683	0.394675877600678	0.602366743416236	0.754169597013222	4188	48165	2334	2352	2104	1774	1594	1195	14	10	10	13	13	9	49699	49681	49929	50259	50439	50838	306	310	310	307	307	311
H7_EYELIDINFLAMMATION	70_80	FinnGen	I9_AF	-0.661045407660411	0.145839789896748	-0.079950487356632	-0.30562737984225	0.353928726922795	-0.218802068434402	0.465390139639415	0.273562605408744	0.35720380143273	0.465680421848447	0.341928243281808	0.40299759029142	0.155487978459504	0.593955338722034	0.822894899853012	0.51162929551202	0.300623848245182	0.587173579940561	12101	12863	9181	7514	5014	3329	2390	1492	37	35	23	19	16	7	15655	17322	19822	21507	22446	23344	91	93	105	109	112	121
H7_EYELIDINFLAMMATION	70_80	FinnGen	I9_ANGINA	-0.291256238744798	-0.643607887581653	-0.893550242527732	-0.334140191393193	-1.26755212135864	-0.292997353125719	0.454173388730339	0.415129583029428	0.505813511125357	0.415452522162372	0.582383721566563	0.28040901769194	0.521335162853724	0.121050749379363	0.077301836746701	0.42123523429408	0.0295186694486673	0.296072535179461	7824	38832	4849	4341	3642	3067	2687	2121	16	13	16	16	12	14	41525	42033	42732	43307	43687	44253	266	269	266	266	270	268
H7_EYELIDINFLAMMATION	70_80	FinnGen	I9_CHD	-2.03412909689909	-0.256453267953147	-1.21418146013638	0.0820795643292875	-0.926338889876887	-0.219529362531494	1.00259327118885	0.323777911986306	0.581736548692107	0.341084624141828	0.505306703645223	0.289222269664309	0.0424717681843345	0.428322567659948	0.0368730206946815	0.809831963022236	0.0667697035066707	0.447832577541746	9400	46236	6227	5196	4228	3239	2759	2092	19	20	17	19	12	13	49081	50112	51080	52069	52549	53216	309	308	311	309	316	315
H7_EYELIDINFLAMMATION	70_80	FinnGen	I9_CHD_NOREV	-16.03675384407	-0.240182860059336	-0.955455142860512	0.121167730324283	-0.884819296929814	-0.345563584024526	1196.62824860056	0.360326761348347	0.581714942217441	0.384635275408999	0.581794357507867	0.362775572807103	0.989307376535354	0.505047101688761	0.100490573135672	0.752746614945141	0.128298627752562	0.340815728695313	7674	46303	5394	4207	3188	2435	1975	1460	16	17	14	14	8	8	48265	49452	50471	51224	51684	52199	302	301	304	304	310	310
H7_EYELIDINFLAMMATION	70_80	FinnGen	I9_CORATHER	-0.975585298860182	-0.532463120469099	-0.763504293716782	-0.517597077601247	-0.367301195726003	-0.275555867845481	0.50587225659959	0.324850925534851	0.415146759417802	0.415280244193087	0.361730391024019	0.300816735461003	0.0537903477092546	0.101192455304003	0.065897684754988	0.212624843477657	0.309914986676565	0.359653403036091	12279	40283	8707	7163	5359	4067	3218	2219	24	24	19	18	16	12	43556	45100	46904	48196	49045	50044	275	275	280	281	283	287
H7_EYELIDINFLAMMATION	70_80	FinnGen	I9_CVD	-0.117980380862794	-0.190864339928848	-0.437987611771978	-0.290561652093236	-0.375294918664574	-0.424232251117339	0.330423974720655	0.276612874358554	0.329900270622707	0.330205061595719	0.307802917362396	0.247005592916143	0.721048709189619	0.490190875810329	0.184298249355283	0.378890156700542	0.222741662595472	0.0858877470635593	19837	10401	11994	10190	8526	7173	6334	5228	50	40	35	31	30	25	18093	19897	21561	22914	23753	24859	101	111	116	120	121	126
H7_EYELIDINFLAMMATION	70_80	FinnGen	I9_CVD_HARD	-1.39470495605928	-0.0920122556345791	-0.769969762519809	-0.198155652447984	-1.05937068673091	-0.300997152907452	0.581841715707909	0.245931918537887	0.384756153682054	0.324531318247401	0.453180934148091	0.263045379317915	0.0165275696569315	0.708302315410791	0.0453720315183396	0.54147089188201	0.0194062968134149	0.252508186977953	14086	41811	9657	7801	6119	4697	3841	2790	33	33	23	21	15	16	45912	47768	49450	50872	51728	52779	295	295	305	307	313	312
H7_EYELIDINFLAMMATION	70_80	FinnGen	I9_DOAAC	-0.270481185587366	-0.729998924003189	-0.911464251288554	-0.0998979357810562	-1.06767486575878	-0.0861559777733177	0.453264447365429	0.45292759558098	0.582004511509058	0.453213859220182	0.710806630441771	0.415050191373938	0.550680747637921	0.107019778633282	0.11733044228088	0.825543148083513	0.1330813747933	0.835557187084437	7558	50160	5581	4539	3293	2347	1722	1015	15	11	9	9	6	6	51813	52855	54101	55047	55672	56379	309	313	315	315	318	318
H7_EYELIDINFLAMMATION	70_80	FinnGen	I9_HEARTFAIL_NS	-0.24718928733288	-0.20361157114528	-0.469243471034504	-0.528880090962596	-0.141762931960585	-0.444918960540257	0.32375924518878	0.251639119595532	0.34010564063969	0.413824923010112	0.339933210522244	0.360406596604877	0.44516691286231	0.418433950617023	0.167679287740098	0.201239338840235	0.676655205435909	0.217019728975848	12949	44424	9723	8344	5788	4002	2841	1722	42	33	21	16	14	8	47317	48696	51252	53038	54199	55318	291	300	312	317	319	325
H7_EYELIDINFLAMMATION	70_80	FinnGen	I9_HYPERTENSION	0.453623137635075	-0.497124923091912	-0.687497741698947	-0.129825215916405	-0.547964075980512	-0.552081413855379	0.245787713319275	0.313328067861036	0.387527190640256	0.3277734048762	0.363450998204344	0.272610573425233	0.06495188267797	0.112604272381496	0.0760526911153924	0.692044378757323	0.131639071042812	0.0428504160257876	15614	27222	10412	8216	6227	4949	4176	3308	46	28	24	24	17	15	32193	34389	36378	37656	38429	39297	185	203	207	207	214	216
H7_EYELIDINFLAMMATION	70_80	FinnGen	I9_HYPTENS	0.453524177928998	-0.497298623770407	-0.687740291604239	-0.130271231919912	-0.547812371949196	-0.552348479943327	0.245788008379808	0.313326920850718	0.387524783127549	0.327773444614167	0.36345231008424	0.272619638350531	0.065010731331714	0.11247737412846	0.0759474101877522	0.691040877433214	0.131747379744575	0.0427568566945966	15611	27220	10412	8217	6226	4951	4175	3308	46	28	24	24	17	15	32188	34383	36374	37649	38425	39292	185	203	207	207	214	216
H7_EYELIDINFLAMMATION	70_80	FinnGen	I9_HYPTENSESS	0.309593740228308	0.091644599233507	-0.773280551897892	-0.619354673296246	-0.319128914412083	-0.120358411488402	0.229796153333947	0.213000625876039	0.36324338491319	0.387087478608509	0.326628485918916	0.279813023445474	0.177898506870155	0.667010106384817	0.0332689802946179	0.109590154704365	0.328549624992243	0.667094746562481	19696	27962	14467	11126	8030	5865	4402	2735	62	45	26	23	21	14	32936	36277	39373	41538	43001	44668	193	210	229	232	234	241
H7_EYELIDINFLAMMATION	70_80	FinnGen	I9_IHD	-0.685960582952268	-0.480898548264406	-0.762203133933131	-0.190371418366293	-0.660394103713101	-0.437098003213977	0.453663089352534	0.324588700363583	0.414980097194921	0.341525199088571	0.385072972740378	0.263041986113358	0.130521530850074	0.138456659707232	0.0662509244848653	0.577243620240056	0.0863481049037534	0.096572075639118	12507	40019	8160	6831	5331	4312	3694	2895	28	26	26	24	19	16	44064	45393	46893	47912	48530	49329	274	276	276	278	283	286
H7_EYELIDINFLAMMATION	70_80	FinnGen	I9_ISCHHEART	-0.583525623660308	-0.38323360108166	-0.800939143039599	-0.193722430277137	-0.635953510095275	-0.326500834808857	0.415070683915307	0.29749130778888	0.414755474296819	0.341342974276442	0.38498211355212	0.263101057328132	0.159769742597785	0.197670153915052	0.0534692422202333	0.570354046717033	0.0985541136456588	0.214616388282693	13094	40249	8800	7321	5665	4321	3618	2750	29	25	23	24	19	16	44235	45714	47370	48714	49417	50285	279	283	285	284	289	292
H7_EYELIDINFLAMMATION	70_80	FinnGen	I9_OTHARR	0.846594766232122	-0.148361853679993	-0.153690794136526	0.375702881036999	0.307339635151454	0.76623993146217	0.312114213340354	0.415455984934938	0.505922978306673	0.453915575390359	0.453721595266796	0.32692336791729	0.006678748948684	0.721012401131899	0.761293228099644	0.407844213837369	0.498168098639191	0.0190888828754215	4636	31934	3395	2820	1860	1280	959	605	27	18	17	16	13	10	32943	33518	34478	35058	35379	35733	205	214	215	216	219	222
H7_EYELIDINFLAMMATION	70_80	FinnGen	I9_OTHHEART	-0.193676789031407	-0.0761814300176597	-0.409883371342297	-0.408431825844218	0.0810355180382097	0.0359311187296316	0.288133262323327	0.221923510686994	0.298644705372489	0.34211970053468	0.261388755917173	0.238050082772833	0.501470497455513	0.731389427745821	0.169914596111902	0.232545544646162	0.756546399230601	0.880023579246339	18705	33723	13464	11190	8075	5839	4434	2851	59	50	36	34	32	20	38664	40938	44053	46289	47694	49277	241	250	264	266	268	280
H7_EYELIDINFLAMMATION	70_80	FinnGen	I9_TIA	0.105499513859938	0.13467460635056	-0.927421733258112	0.0385578172278668	0.556149359530762	0.602991324086139	0.452280820380319	0.35945001703394	0.710116435566087	0.504365182052688	0.383624690583991	0.34044590273616	0.815558676577975	0.707907006085416	0.191547927502459	0.93906251280659	0.147135908546703	0.0765306030476001	4515	47299	3285	2779	2014	1485	1070	655	19	15	9	11	10	9	48203	48709	49474	50003	50418	50833	307	311	317	315	316	317
H7_EYELIDINFLAMMATION	70_80	FinnGen	ILD_DIFF_DG	0.561589913501857	-0.176032409056837	-0.158119399258561	-0.175148469726626	-0.169681258896542	0.333679393605321	0.237445772001961	0.273452330848821	0.314714910165979	0.365049825359849	0.344873409130885	0.226646742184281	0.018023785044034	0.519743559339818	0.615371366854092	0.631374359250437	0.622712083890379	0.140954895544279	20466	32344	15003	11096	7876	5575	4293	2961	52	35	29	27	24	23	37560	41467	44687	46988	48270	49602	195	212	218	220	223	224
H7_EYELIDINFLAMMATION	70_80	FinnGen	J10_ASTHMA	0.516732338799425	0.283746456799472	0.161576194936864	-0.334847136773833	-0.460645421160459	0.15401729185837	0.457459405351952	0.41875720335149	0.508599617932359	0.713428821314227	0.712970114998605	0.419154813588209	0.258657533371129	0.498030532146959	0.750721317045457	0.638820163091353	0.518218746378674	0.713285417582044	4075	29740	2794	2269	1657	1269	1038	752	17	14	10	9	7	6	30852	31377	31989	32377	32608	32894	152	155	159	160	162	163
H7_EYELIDINFLAMMATION	70_80	FinnGen	J10_ASTHMA_EXMORE	0.451460544832079	0.217112418699345	0.0959839789354879	-0.403636538870356	-0.530512558274023	0.0853031138861539	0.457953465458051	0.419314298689191	0.50908208112367	0.713801561346639	0.713310445117445	0.420478993002013	0.324220528441668	0.604612005133698	0.850450831992784	0.571751104126865	0.457037986116547	0.839235638328429	4075	27219	2794	2269	1657	1269	1038	752	17	14	10	9	7	6	28341	28866	29478	29866	30097	30383	142	145	149	150	152	153
H7_EYELIDINFLAMMATION	70_80	FinnGen	J10_ASTHMA_INCLAVO	0.301326471608161	0.246528452905173	0.413328172061471	-0.338177243749336	-0.839739999321066	-0.0131354208883359	0.414131790744405	0.339710292509373	0.359456919963527	0.581004860207253	0.709898623036313	0.413158729854378	0.466852299212307	0.46802144980541	0.250198056447264	0.560529101656681	0.23684826902867	0.974637388831787	5187	48400	3504	3023	2225	1688	1359	867	25	21	14	10	7	6	49761	50242	51040	51577	51906	52398	297	301	308	312	315	316
H7_EYELIDINFLAMMATION	70_80	FinnGen	J10_INFLUPNEU	0.0325031582017368	-0.515547475393187	-0.518206138039414	-0.0430613914190453	-0.253410584992081	0.102068298007581	0.324474600354907	0.360302297968692	0.452579480971674	0.452700552125192	0.504629549237618	0.384193475331062	0.920208047665891	0.152466103029545	0.25220674803568	0.924218608982658	0.615546878519944	0.790494136822653	11990	46953	9810	6239	3939	2355	1614	959	25	17	12	10	8	7	48813	52384	54684	56268	57009	57664	295	303	308	310	312	313
H7_EYELIDINFLAMMATION	70_80	FinnGen	J10_LOWCHRON	0.212999770937685	-0.532211396580597	-0.258720545043803	-0.713987249953989	-1.22225153221167	0.037990417452558	0.362101642971421	0.41498597829637	0.415043076266786	0.582174948877835	0.710743310726891	0.309676274964788	0.556376586213655	0.199674165111054	0.533049096532567	0.220043086810632	0.0854905035510806	0.902362210009569	8191	45647	5646	4705	3542	2686	2087	1415	22	16	14	11	8	11	47888	48829	49992	50848	51447	52119	282	288	290	293	296	293
H7_EYELIDINFLAMMATION	70_80	FinnGen	J10_PNEUMONAS	0.0913831960898292	-0.615179001437176	-0.533970096679564	-0.0453890503608441	-0.0164771831981134	0.467106988293695	0.341316785409839	0.414246994638441	0.504878923964207	0.504950967931251	0.504638814605403	0.38421639841496	0.788901623159135	0.137529619165263	0.290228676321286	0.928376189217652	0.973952549718483	0.224084235289541	10105	46736	8376	5212	3229	1900	1260	715	20	13	10	10	8	7	48153	51317	53300	54629	55269	55814	292	299	302	302	304	305
H7_EYELIDINFLAMMATION	70_80	FinnGen	J10_PNEUMONIA	0.0674947686035974	-0.465883061255817	-0.69188737036275	-0.0172481059323769	-0.226730525331946	0.142488442053347	0.324439401411325	0.360284975001495	0.504787731344602	0.452655812154392	0.504575137374725	0.384111722210461	0.835201596428813	0.195977857250406	0.170484047347902	0.969604570333054	0.653179641059635	0.71067050957427	11646	47445	9544	5987	3762	2291	1575	936	24	16	11	10	8	7	49224	52781	55006	56477	57193	57832	299	307	312	313	315	316
H7_EYELIDINFLAMMATION	70_80	FinnGen	J10_PNEUMOPROBBAC	0.0948290648337122	-0.445090847013905	-0.673905279804662	0.000462799140205341	-0.208256136501965	0.167985288554202	0.324451888635217	0.360298054690795	0.504791325848041	0.452655286574601	0.504572026775881	0.384104835876999	0.770076633167895	0.216703736617328	0.181870602090559	0.999184235255076	0.679798453797891	0.661863129909978	11432	47705	9365	5869	3722	2262	1555	916	24	16	11	10	8	7	49449	52945	55092	56552	57259	57898	299	307	312	313	315	316
H7_EYELIDINFLAMMATION	70_80	FinnGen	J10_RESPIRATORY	0.578297286146409	-0.255650459248588	-0.131717442549226	-0.350838472149653	-0.323591152764139	0.181797377149523	0.255805292983206	0.304215518515054	0.330630981163314	0.419646081412074	0.389568965523843	0.242930943636871	0.0237782619069068	0.400706742491703	0.690348599611867	0.403135668533619	0.406177629560381	0.454249059367189	17615	29222	12609	9557	6992	5035	3945	2796	44	30	24	19	17	20	34010	37062	39627	41584	42674	43823	174	188	194	199	201	198
H7_EYELIDINFLAMMATION	70_80	FinnGen	J10_UPPERDIS	0.334390761061327	0.418227687583969	0.185712165350809	-0.761058182051827	-0.338348412185215	0.426843660165688	0.582718101665595	0.453241351525459	0.582034094260542	1.00273735776004	0.710688783069591	0.360522155346113	0.566071658251663	0.356138387752769	0.749670113997674	0.447864173496722	0.634013679684471	0.236429062872811	3197	46226	1956	1703	1232	1005	888	772	12	12	8	7	7	8	47199	47452	47923	48150	48267	48383	256	256	260	261	261	260
H7_EYELIDINFLAMMATION	70_80	FinnGen	J10_UPPERINFEC	0.302377509019567	-0.447752244990108	-0.47973045173471	-0.109534669118639	-0.143208684179865	0.987240837477381	0.504508888264432	0.580805651432315	0.709928207899155	0.709862934894973	0.709762448709082	0.339178490321149	0.548939370749921	0.440756849903158	0.499202546556692	0.877370067079581	0.840096629432267	0.00360640482627299	3430	51933	2409	1997	1460	923	681	465	11	8	7	6	6	9	52631	53043	53580	54117	54359	54575	312	315	316	317	317	314
H7_EYELIDINFLAMMATION	70_80	FinnGen	K11_CHOLELITH	0.176929222393305	0.112961445220902	-0.0815917178537678	-0.184840090623821	0.119980934597759	0.00640898706569671	0.504965396357079	0.413638067315264	0.504393425416335	0.581070617374482	0.451695742338708	0.359687021519617	0.72605435598728	0.784782127943323	0.871493233852982	0.750407089999513	0.790529303562102	0.985783859439647	4054	46712	2618	2238	1753	1411	1169	893	15	15	13	10	9	8	47842	48222	48707	49049	49291	49567	291	291	293	296	297	298
H7_EYELIDINFLAMMATION	70_80	FinnGen	K11_CONSTIPATION	-0.687064042763311	0.464471593825961	0.413137382327576	0.714491087256184	-0.570888268261789	-0.198218553935233	0.581574923318118	0.266484910104948	0.323089809134299	0.323031141459425	0.580895621393363	0.384177851385894	0.237449710362907	0.0813412216868001	0.201000055573548	0.0269781742549203	0.325719397127094	0.605885710568738	6745	48764	4808	4222	2994	2108	1595	1070	32	30	24	18	8	7	50379	50965	52193	53079	53592	54117	290	292	298	304	314	315
H7_EYELIDINFLAMMATION	70_80	FinnGen	K11_DIVERTIC	0.322162632179601	0.678071173885736	-0.0356287172059829	0.74858613707184	-0.0199740569703097	0.604192531604136	0.386130346116486	0.268898550186669	0.453355462015191	0.36129816356584	0.505287383484504	0.324855401201223	0.404091402811493	0.0116801980386741	0.937359598961373	0.0382715481646419	0.968467761974897	0.0629023016746617	6414	39967	4695	3839	2557	1771	1310	815	33	27	17	18	13	10	41428	42284	43566	44352	44813	45308	225	231	241	240	245	248
H7_EYELIDINFLAMMATION	70_80	FinnGen	K11_GALLBILPANC	-0.126074516889339	0.0336491874864585	-0.546356528578722	-0.327816073812424	0.166412461554715	-0.262346864570013	0.50492087343348	0.383792337504265	0.581209492666436	0.581116771654948	0.413198152028654	0.383736365949312	0.802825830015063	0.930134587817205	0.347200258271846	0.572676589109892	0.687137656566899	0.494187154155373	5448	46863	3697	2995	2154	1662	1375	1046	15	15	13	11	10	7	48307	49009	49850	50342	50629	50958	292	292	294	296	297	300
H7_EYELIDINFLAMMATION	70_80	FinnGen	K11_GIDISEASES	0.741958888611616	0.476844731339643	-0.464280161995986	0.245955959660726	0.0909929483417225	0.298086635087905	0.258194788912582	0.238327985631707	0.395219962356403	0.311045736894558	0.299816663819801	0.215848836660543	0.00405771116252471	0.0454148079613451	0.240099294464915	0.429096378948799	0.761512428706517	0.167279827227489	18003	19573	11520	9807	7372	5963	5209	4145	55	44	31	35	33	30	25862	27575	30010	31419	32173	33237	139	150	163	159	161	164
H7_EYELIDINFLAMMATION	70_80	FinnGen	K11_HERNIA	0.648822619196072	0.180451466619598	0.0804046817578306	-0.0771461432138703	0.0448992255487434	-0.141660788178873	0.326526293497081	0.325820162607892	0.386521156968893	0.454928234351386	0.386988445292795	0.32859504796768	0.0469173491110827	0.579689972786574	0.835212238752263	0.865341466826584	0.907634999262907	0.666387998073711	7301	44498	4593	4128	3201	2546	2224	1703	24	21	19	18	15	10	46907	47372	48299	48954	49276	49797	275	278	280	281	284	289
H7_EYELIDINFLAMMATION	70_80	FinnGen	K11_INTESTOTH	0.137621738367485	0.618518791241229	-0.478035982435421	0.615081491527994	0.0493397885472108	0.271527229511724	0.325403397808822	0.221088599602917	0.453154714742466	0.310322850676588	0.384679940192629	0.286729308940999	0.672348846744813	0.00514828722482155	0.291467959635738	0.0474714503288637	0.897941697868026	0.343648422030327	11272	40536	8414	6520	4088	2800	2172	1468	44	36	19	25	17	13	43106	45000	47432	48720	49348	50052	244	252	269	263	271	275
H7_EYELIDINFLAMMATION	70_80	FinnGen	K11_OESSTODUO	0.791108330280321	0.105913927011409	-0.23598382894296	-1.12655032574647	-0.362809449155178	0.068625913878039	0.27744684189911	0.309603708618024	0.414243105923919	0.710549793552901	0.452373634265062	0.297252585413905	0.00435289489611104	0.732279287567162	0.568898333419622	0.11286120315007	0.422545548818894	0.817417863795982	8322	45169	5572	4706	3493	2752	2240	1623	26	17	11	8	10	12	47621	48487	49700	50441	50953	51570	272	281	287	290	288	286
H7_EYELIDINFLAMMATION	70_80	FinnGen	K11_ORAL	0.51813810849429	0.0743764135274949	0.374162794680225	-0.199923482556545	-0.562523997456304	0.395371627969645	0.248763804639439	0.253891515138187	0.277495006575867	0.453276926630375	0.581781254955014	0.38420829771613	0.0372647451622924	0.769563699238945	0.177543054136734	0.659167705805903	0.333594282699642	0.303453637055042	13517	39286	9871	8334	5313	3134	2050	925	45	31	21	12	7	7	42642	44179	47200	49379	50463	51588	245	259	269	278	283	283
H7_EYELIDINFLAMMATION	70_80	FinnGen	KNEE_ARTHROSIS	-0.981749068625835	-0.329553637525524	-0.237631109670587	-0.971266960762549	-1.19273444272227	0.109627807999801	0.712113327784758	0.415760978351614	0.453970929199783	0.711390557888721	0.711192735044997	0.299094846622455	0.168005278895904	0.42798079049034	0.600661096111971	0.172156380032439	0.0935248238429244	0.713968199574974	6527	35184	4265	3803	2784	2250	1917	1457	12	15	13	8	11	12	37224	37686	38705	39239	39572	40032	210	207	209	214	211	210
H7_EYELIDINFLAMMATION	70_80	FinnGen	L12_OTHERSKINSUBCUTIS	0.935307340746367	0.609538579216453	-0.0557292288301647	0.306578424840844	0.499074283299043	0.659140524212299	0.323308070145339	0.339446520481849	0.580912621123287	0.580852789439869	0.503842223367107	0.412993915526083	0.0038166738024985	0.0725448378543506	0.923573049204168	0.597632991508047	0.321911792196808	0.110487585087801	4315	51880	3319	2508	1438	952	706	462	24	15	11	10	8	6	52549	53360	54430	54916	55162	55406	303	312	316	317	319	321
H7_EYELIDINFLAMMATION	70_80	FinnGen	L12_SKIN_SUBCUTAN	0.910076692675562	0.528294641136394	-0.0998452351892277	0.323437773951272	0.346710895834189	0.111553595914123	0.238181025606592	0.242709104890313	0.386195694290472	0.362259715669484	0.342113498601496	0.325412795630523	0.000132941087515852	0.0295061168682912	0.795993778226845	0.371946100857853	0.310850890278932	0.731744094866284	11658	39566	8465	6791	4379	3133	2379	1611	53	35	22	19	15	10	42499	44173	46585	47831	48585	49353	207	225	238	241	245	250
H7_EYELIDINFLAMMATION	70_80	FinnGen	M13_ARTHROPATHIES	-0.330543530070785	-0.299239155566974	0.111204956799675	-0.274974020384322	-0.674968320763152	-0.18075912199164	0.417835562937948	0.327557145213461	0.3010101529561	0.387442065159549	0.416612330337637	0.249841216974129	0.428894274761805	0.360954431764175	0.711800367338757	0.477879967744538	0.105203227367285	0.469375208542797	12152	29860	7504	6655	5178	4258	3716	3028	30	31	29	22	21	18	34286	35135	36612	37532	38074	38762	192	191	193	200	201	204
H7_EYELIDINFLAMMATION	70_80	FinnGen	M13_ARTHROSIS	-0.126570728562812	-0.456607308822325	-0.320870052130629	-0.13989088503781	-0.914156956362096	-0.0958896793258648	0.388532041006862	0.363797630964276	0.387477670545484	0.387464578544746	0.506886559317977	0.271539001122435	0.744601015831931	0.209437569446444	0.407614171822506	0.71806824563305	0.0713137352740794	0.723987913526567	10498	29738	6736	6028	4535	3646	3108	2395	23	26	23	17	16	15	33290	33998	35491	36380	36918	37631	187	184	187	193	194	195
H7_EYELIDINFLAMMATION	70_80	FinnGen	M13_ARTHROSIS_INCLAVO	-0.329778156716666	-0.321279631567964	0.0281332127005137	0.00604399836081632	-0.576919827534102	-0.106720928538778	0.363387331401973	0.28888934282272	0.279124726928183	0.312057047328118	0.386080069597971	0.270171535566067	0.364136407964151	0.266086535337972	0.919716506939465	0.984547339881153	0.135096968324238	0.692834223325082	14565	33340	9581	8552	6382	4986	4004	2729	42	43	35	24	19	15	38076	39105	41275	42671	43653	44928	206	205	213	224	229	233
H7_EYELIDINFLAMMATION	70_80	FinnGen	M13_ARTHROSIS_KNEE	-0.966051314751168	-0.303804159175405	-0.20942693459962	-0.937032753655725	-1.15490278507834	0.172085110095143	0.713199790200578	0.417493843718525	0.455516101858676	0.712376249237461	0.712124470426016	0.301145032491345	0.17556699004823	0.466806212404774	0.645690307128766	0.188388220358119	0.104852398859122	0.56770413795295	6527	29469	4265	3803	2784	2250	1917	1457	12	15	13	8	11	12	31544	32006	33025	33559	33892	34352	175	172	174	179	176	175
H7_EYELIDINFLAMMATION	70_80	FinnGen	M13_ARTHROSIS_KNEE_PRIM_ICD10	-1.06525818724717	-0.437401543774384	-0.3597124174388	-0.40458572816884	-1.30204858012209	-0.00115321510973922	0.710627053189905	0.41348940560263	0.451942953635896	0.504231885484695	0.709978276350588	0.308604307456137	0.133863324978991	0.290132902469713	0.426075986831319	0.422333008973807	0.0666647788356328	0.997018413652596	6452	46410	4228	3807	2846	2314	1945	1438	12	15	14	10	11	11	48331	48752	49713	50245	50614	51121	291	288	289	293	292	292
H7_EYELIDINFLAMMATION	70_80	FinnGen	M13_DORSALGIA	0.306600498947179	0.478036327987134	-1.36232042564731	0.754677479607386	0.247157266345276	0.37685295727144	0.415660115266997	0.32506444678757	1.00286273385875	0.41520765845183	0.505361977916598	0.385045550740361	0.460743519673449	0.141402193793211	0.174326773707096	0.0691267505711771	0.624792302491204	0.327716837928898	5437	38509	4015	3260	1936	1304	995	691	21	17	14	13	9	7	39691	40446	41770	42402	42711	43015	219	223	226	227	231	233
H7_EYELIDINFLAMMATION	70_80	FinnGen	M13_DORSOPATHY	0.115717666838568	0.267709205748812	-0.934755481686333	0.279914546907291	-0.168211903914703	-0.21573843895341	0.361673754358527	0.277174899399642	0.5820234146416	0.361144742744612	0.414574973456076	0.341260726794089	0.749005921327395	0.334119553291811	0.108264141250965	0.438294876187174	0.684929652914426	0.527268819073946	8793	38705	6097	5118	3477	2610	2125	1544	30	24	16	17	12	9	41137	42116	43757	44624	45109	45690	234	240	248	247	252	255
H7_EYELIDINFLAMMATION	70_80	FinnGen	M13_DORSOPATHYOTH	0.177470379770059	0.338788666744866	-0.388942846306144	0.424349437164188	0.109684186027235	-0.081059499361673	0.385776359328961	0.298051489177943	0.505553925725319	0.385270587603145	0.414690172364897	0.361076935325723	0.645491559237639	0.255672784616812	0.441691510041068	0.270708590541245	0.791397200046496	0.822373163834349	7331	38614	5147	4243	2795	2038	1657	1235	29	24	18	16	11	8	40543	41447	42895	43652	44033	44455	226	231	237	239	244	247
H7_EYELIDINFLAMMATION	70_80	FinnGen	M13_MUSCULOSKELETAL	0.176665714733499	0.303124698507383	-0.240169144065972	-0.0835699945249861	-0.245102652280772	0.0192674341854908	0.355031575809702	0.270358622528775	0.373179945278359	0.373209364213771	0.353052463002105	0.234168052713843	0.618762027240565	0.262204926254029	0.519851307968661	0.822817564676501	0.487532581038353	0.934423763391161	15569	18071	9637	8511	6658	5517	4830	3959	41	39	31	27	28	24	23845	24971	26824	27965	28652	29523	117	119	127	131	130	134
H7_EYELIDINFLAMMATION	70_80	FinnGen	M13_OTHERJOINT	0.577847253544411	-0.0814100608132429	0.502410825703842	-1.21712048680736	-0.896513062568588	-0.344152400742387	0.45718922425814	0.507833648061393	0.41781900147423	1.00386561711822	0.712203308075494	0.386945672768483	0.206261373351905	0.87263804724139	0.229185179452943	0.225346414076722	0.208106872828969	0.373784091669767	4124	29282	2240	1989	1584	1392	1409	1302	14	12	12	9	9	7	30983	31234	31639	31831	31814	31921	169	171	171	174	174	176
H7_EYELIDINFLAMMATION	70_80	FinnGen	M13_SOFTTISSUE	0.696695575951136	0.648938104711293	0.679347254546813	0.104859313367974	0.00846727104113316	-0.472305250106731	0.300486642969112	0.255245196663742	0.288618956583945	0.415992287518274	0.385822857603952	0.361557159850406	0.0204190388627696	0.0110090746724677	0.0185833069396141	0.800986702515484	0.982491025512647	0.191447612260684	9320	39073	6052	5086	3610	2778	2451	1989	44	35	25	16	12	8	42082	43048	44524	45356	45683	46145	215	224	234	243	247	251
H7_EYELIDINFLAMMATION	70_80	FinnGen	M13_SPONDYLOPATHY	0.314691490664031	-0.143737567166482	-0.234393961406635	0.398087887857905	0.309974106330114	0.211144053330113	0.415496303269809	0.415012070314012	0.505574889281875	0.415028409173638	0.414782190132187	0.385353425731268	0.448818053698878	0.729083070451714	0.642920970537612	0.337466935296074	0.454871761257505	0.583744689359121	5183	38242	3633	3125	2247	1684	1292	856	18	13	14	15	12	7	39549	40057	40935	41498	41890	42326	225	230	229	228	231	236
H7_EYELIDINFLAMMATION	70_80	FinnGen	N14_GENITOURINARY	0.659506144486202	0.191544142137605	-0.158024399294902	0.143944201374066	-1.05586865868372	0.17597122923138	0.252416698572573	0.256023839638993	0.336177038117189	0.322343226316307	0.512254647209402	0.237854335185873	0.0089812379352965	0.454369906184755	0.638309981857452	0.655195895615661	0.0392822173898091	0.459404540022506	19496	20145	13400	11009	7813	6063	4970	3628	51	36	27	28	20	23	26065	28456	31652	33402	34495	35837	125	140	149	148	156	153
H7_EYELIDINFLAMMATION	70_80	FinnGen	N14_MALEGEN	0.246075132287948	0.0655820140434519	0.183084634664009	-0.554529012465814	-0.352895687755067	-0.229282064759782	0.376383032455659	0.325958588917287	0.339611950654906	0.515025812909075	0.425929782590199	0.32974609314463	0.513247675788883	0.840544240148255	0.589818196780444	0.281613687882943	0.407370299416444	0.486849061475061	10746	17029	7166	6211	4777	3882	3180	2255	30	26	19	14	14	11	20487	21442	22876	23771	24473	25398	92	96	103	108	108	111
H7_EYELIDINFLAMMATION	70_80	FinnGen	N14_PROSTHYPERPLA	-0.0876070580414439	-0.118056952158475	0.514502351663137	-0.391879611319048	-0.181058830258683	-0.256239089612013	0.466699470619797	0.375871143859934	0.315615787051635	0.515952534095183	0.427098695155226	0.361115805634438	0.851099118712645	0.753453523736204	0.103068943886169	0.447537680792625	0.671618776371133	0.47796714000401	9805	17019	6683	5770	4406	3522	2844	1920	27	25	22	15	14	9	20028	20941	22305	23189	23867	24791	86	88	91	98	99	104
H7_EYELIDINFLAMMATION	70_80	FinnGen	N14_URINOTH	0.30412063745582	0.566960312484128	-0.127430901787771	0.297121035810737	0.218370272209219	0.124742759853573	0.286599669702441	0.219789688317211	0.384320418325073	0.38440862590928	0.414035981503477	0.414286202369637	0.288629034342068	0.00989267614738923	0.740210476607139	0.439563691116241	0.597902939035271	0.763336061200627	10277	44376	8155	6266	3668	2263	1483	840	45	35	18	13	11	6	46191	48080	50678	52083	52863	53506	262	272	289	294	296	301
H7_EYELIDINFLAMMATION	70_80	FinnGen	NEURODIS	0.434116358450367	0.178357708627826	-0.226799702034976	-0.862428366243177	-0.407794920659745	0.403798062678468	0.280054437343535	0.26373531109297	0.349168288336563	0.521432772294608	0.404780808623512	0.242863108718406	0.121114109787092	0.49886579486501	0.515987675875237	0.0981358670147148	0.313720359832213	0.0963811019313668	20491	8919	14432	11813	8457	6243	4806	3450	52	37	21	19	22	26	14838	17457	20813	23027	24464	25820	88	103	119	121	118	114
H7_EYELIDINFLAMMATION	70_80	FinnGen	PAIN	0.489963340484003	0.262846588315687	0.0108269634436035	0.361890635284765	-0.13001061282392	0.464978105992386	0.274437778856184	0.252049019597801	0.328541869376135	0.314290947167099	0.36405436693916	0.222188458606202	0.0742070135343308	0.297022790385979	0.973710797844592	0.249546729846201	0.721002965104496	0.0363742071205088	14814	31509	10345	8569	5838	4289	3459	2578	48	38	29	23	23	24	35746	37522	40253	41802	42632	43513	184	194	203	209	209	208
H7_EYELIDINFLAMMATION	70_80	FinnGen	PNEUMONIA	0.0786723345927607	-0.452350579741663	-0.677013103003038	-0.00263816513635234	-0.214134971978684	0.150120646474145	0.324462687453805	0.360308230664648	0.504806649997349	0.452676893660633	0.504582953988955	0.384130773664055	0.8084163180587	0.209313825402467	0.179877116491995	0.995350018202777	0.671288620416704	0.695940571617947	11613	47457	9516	5951	3742	2271	1566	933	24	16	11	10	8	7	49232	52797	55006	56477	57182	57815	298	306	311	312	314	315
H7_EYELIDINFLAMMATION	70_80	FinnGen	PULMONARYDG	0.439905976526413	-0.153829480958933	-0.212215482152944	-0.2301202619335	-0.219187668282501	0.338923398035204	0.247525673962887	0.265669146938995	0.314617149899039	0.36491323929697	0.344744663895823	0.222228877045297	0.0755331143511059	0.562571280608623	0.499980931991315	0.528291393349488	0.524908657591821	0.127231758373342	21041	32604	15379	11568	8330	5908	4534	3078	51	36	30	28	25	24	38017	41828	45066	47488	48862	50318	198	213	219	221	224	225
H7_EYELIDINFLAMMATION	70_80	FinnGen	PULM_INFECTIONS	0.189054323970913	-0.178181553363233	-0.538887994227079	0.016525903695361	-0.154092976715783	0.181547928057056	0.287801444050179	0.286896502494082	0.41479669467858	0.385090928681442	0.414537422935281	0.31039580144031	0.511250680311193	0.534556450666066	0.193888429748475	0.965769857667767	0.710099310167196	0.558620539674013	14310	42810	11195	7657	5134	3281	2339	1457	34	25	18	15	12	11	45632	49170	51693	53546	54488	55370	259	268	275	278	281	282
H7_EYELIDINFLAMMATION	70_80	FinnGen	PULM_PNEUMONIA_SEPSIS	0.141847483232634	-0.392314664296223	-0.614913806120881	0.0569604380605634	-0.149500376784143	0.228505923606482	0.325816084469006	0.361502789022591	0.505670591703726	0.45364586611017	0.505430147667209	0.385275841760799	0.663300710573575	0.277818584464441	0.2239710861653	0.900079070528716	0.767391679122745	0.553116276816032	11625	42676	9522	5955	3748	2273	1567	935	24	16	11	10	8	7	44506	48073	50280	51755	52461	53093	249	257	262	263	265	266
H7_EYELIDINFLAMMATION	70_80	FinnGen	R18_ABDOMI_PELVIC_PAIN	0.624645093986828	-0.320088613153613	-0.332066863075283	0.705873847742283	-0.0783691460810843	0.313211793287136	0.299586429100264	0.385476789827636	0.453495463442571	0.310644360044958	0.414658253797217	0.268562262062861	0.0370670616942327	0.406329253557041	0.464022975320802	0.0230690441472341	0.850095205708105	0.243511794266213	8823	39906	6159	5007	3461	2553	2080	1543	26	19	19	19	16	15	42303	43455	45001	45909	46382	46919	241	248	248	248	251	252
H7_EYELIDINFLAMMATION	70_80	FinnGen	R18_ABNORMALITI_BREAT	0.383511783920306	0.564896146030918	0.122483081102136	0.426773953541335	0.658524557657451	1.0417495296102	0.388165029909729	0.300892383135093	0.455188544239612	0.455129310617048	0.386874775401942	0.263249745268366	0.323146674871544	0.0604629337759466	0.78786651872489	0.348399508565984	0.0887245117765128	7.58121763374199e-05	7079	34687	5213	4065	2548	1769	1331	969	27	24	19	23	21	16	36333	37481	38998	39777	40215	40577	193	196	201	197	199	204
H7_EYELIDINFLAMMATION	70_80	FinnGen	R18_DIZZI_GIDDI	0.0071091685793876	0.286001658059521	-0.243482216895451	0.069007754065088	0.372023036961825	0.415146121998141	0.452809190812189	0.323505724192547	0.504676620082015	0.504615731660256	0.413709116887961	0.34080712868333	0.987473613738941	0.376658505900573	0.629484928034918	0.89122597412075	0.368525803113076	0.223175986180352	5626	47170	4125	3492	2330	1608	1246	857	20	19	13	12	12	9	48385	49018	50180	50902	51264	51653	266	267	273	274	274	277
H7_EYELIDINFLAMMATION	70_80	FinnGen	R18_DYSPNOEA	0.39261100350483	0.393017150593467	-0.120423531590908	-0.0640873699618964	0.743852317239135	1.02383277277581	0.360085656010109	0.308426039542103	0.504231326532357	0.580974903973352	0.38317664274117	0.295659590482096	0.275569259707387	0.202568777093621	0.811240537964585	0.912163488175629	0.0522245884966457	0.000534432795644977	6214	49173	4819	3634	2129	1399	977	636	25	22	17	18	17	12	50237	51422	52927	53657	54079	54420	306	309	314	313	314	319
H7_EYELIDINFLAMMATION	70_80	FinnGen	R18_GENERAL_SYMPTOMS_SIGNS	0.431768867499927	0.61619841126949	-0.0772757845371184	0.0760793965314468	0.375020395762902	0.342924123022493	0.247465811625215	0.196385927822912	0.341126631400931	0.384855141263249	0.324100622786072	0.297620148163419	0.0810263601053234	0.00170284131823017	0.82078838837248	0.843292933418815	0.247227013032952	0.249230355541619	14540	41018	11359	8649	5131	3196	2280	1444	66	52	26	23	19	12	43890	46600	50118	52053	52969	53805	243	257	283	286	290	297
H7_EYELIDINFLAMMATION	70_80	FinnGen	R18_PAIN_THROAT_CHEST	-0.0231991728840156	0.633828632835807	0.542947764535392	0.0971226061693862	0.377226290359056	0.293161835170202	0.455866314291206	0.271761452289658	0.327435134909651	0.455136818199914	0.363109166420059	0.299831391063498	0.95941293604087	0.0196850310542798	0.0972802945360529	0.831021133760326	0.298861266937534	0.32819519317708	7707	34588	5172	4468	3226	2371	1957	1472	31	31	24	18	18	12	36895	37599	38841	39696	40110	40595	197	197	204	210	210	216
H7_EYELIDINFLAMMATION	70_80	FinnGen	R18_SYMPTOMS_SIGNS_ABNORMAL_CLINI_LABOR_FINDI_NOT_ELSEW_CLASSIFIED	0.550897657523342	0.74757361729105	-0.602975405018568	0.702277364581116	0.185494584174347	0.780993595000406	0.301076919553203	0.237199515341374	0.435533901325104	0.28012575462709	0.315030961275616	0.208213243745675	0.0672862552827113	0.00162341926154983	0.16622035997398	0.0121758132089649	0.555986173093544	0.000176178897126787	26337	13169	17418	14879	11438	8906	7263	5489	61	57	38	47	50	46	21910	24449	27890	30422	32065	33839	117	121	140	131	128	132
H7_EYELIDINFLAMMATION	70_80	FinnGen	R18_SYMPTOMS_SIGNS_INVOLVI_CIRCULATO_RESPI_SYSTEMS	0.383805062134002	0.317863044149062	0.489746914391309	0.00260734161088736	0.239270434658298	0.458793880744098	0.281218868974967	0.238817967147417	0.256621639732765	0.363339546709615	0.300118564470223	0.211995111105971	0.17231865806943	0.183194067648736	0.0563344152401924	0.994274392148762	0.425304093661867	0.0304511523854456	15258	35322	10532	8776	6204	4491	3646	2741	48	46	40	36	36	26	39776	41532	44104	45817	46662	47567	224	226	232	236	236	246
H7_EYELIDINFLAMMATION	70_80	FinnGen	R18_SYMPTOMS_SIGNS_INVOLVI_COGNITION_PERCEP_EMOTIONAL_STATE_BEHVI	0.242762731382874	0.178738845231658	-0.243418480228776	-0.0741487851615147	0.459403378645292	0.299606242376321	0.323867284770471	0.27559165643739	0.413752118594007	0.452207868402446	0.339782122103181	0.323597342737923	0.453510877176621	0.516620188326366	0.556317793255541	0.869754306333438	0.176358416572705	0.354518087972058	8788	47720	6649	5517	3563	2360	1752	1141	32	27	18	16	16	10	49548	50680	52634	53837	54445	55056	279	284	293	295	295	301
H7_EYELIDINFLAMMATION	70_80	FinnGen	R18_SYMPTOMS_SIGNS_INVOLVI_DIGES_SYSTEM_ABDOMEN	0.50222181257909	-0.104668926612618	-0.529510408088876	0.619183741057317	-0.080669280882055	0.241321156740097	0.278907088540023	0.310829560292525	0.453497795059869	0.298214269536853	0.384899953849162	0.260685194771234	0.0717536730156342	0.736312469200411	0.242962470540881	0.0378657628993987	0.833991539117489	0.354592192856737	11837	40284	8586	6652	4408	3143	2534	1831	32	23	19	21	18	16	43258	45192	47436	48701	49310	50013	245	254	258	256	259	261
H7_EYELIDINFLAMMATION	70_80	FinnGen	R18_SYMPTOMS_SIGNS_INVOLVI_URINARY_SYSTEM	0.0977903441672885	0.487857513533102	0.153955849647769	-0.051985096685309	-0.359091982683276	0.379620638498299	0.386529818865953	0.270054497767942	0.386217455521815	0.506092357136591	0.582237158882923	0.361060837473004	0.800271611861928	0.0708379260479741	0.690169697342102	0.91818631374786	0.537402791662363	0.293073295973443	7861	48598	6060	4869	3101	2059	1445	864	31	26	13	10	8	8	50083	51274	53042	54084	54698	55279	285	290	303	306	308	308
H7_EYELIDINFLAMMATION	70_80	FinnGen	RHEUMA_ENDPOINTS	0.0235447452446394	-0.175055622609682	-0.278487828236321	-0.893783608427153	-0.853664195277097	0.017342667415195	0.326383915594372	0.287734060193881	0.341962314591219	0.505794537355434	0.453387486683296	0.236369649015238	0.942491933354626	0.542926312559295	0.415426357181176	0.0772134418736308	0.0597196326530825	0.941510928038067	12543	35697	8240	7270	5455	4328	3559	2651	32	31	25	18	20	20	39738	40708	42523	43650	44419	45327	230	231	237	244	242	242
H7_EYELIDINFLAMMATION	70_80	FinnGen	ST19_INJURY_POISO_CERTA_OTHER_CONSE_EXTER_CAUSES	0.256793272073675	0.520969498869802	0.26337497663162	-0.203017578482226	0.323679028989367	0.108495950062764	0.287183184207517	0.214443432040357	0.269722228355253	0.367862584335402	0.269066173455318	0.22655189446813	0.371225940701797	0.0151237147678086	0.328832870366261	0.581027637470592	0.228987219057939	0.632008992795468	18051	23506	12137	10129	7440	5677	4645	3546	54	56	35	30	33	24	29197	31205	33894	35657	36689	37788	169	167	188	193	190	199
H7_EYELIDINFLAMMATION	70_80	FinnGen	T2D	0.270024727759379	-0.763230286521723	0.106978949791781	-0.591379625277439	-0.324208496483405	-0.418034504586411	0.31010118916198	0.384200025273864	0.27600664226199	0.414117058780307	0.323367195532171	0.275926475491277	0.38388342018722	0.0469729431593544	0.698315353239855	0.153277634664075	0.316053080451497	0.129766994530541	10527	41047	6129	5904	4946	4132	3599	2785	33	28	32	23	20	14	45122	45347	46305	47119	47652	48466	290	295	291	300	303	309
H7_EYELIDINFLAMMATION	70_80	FinnGen	T2D_INCLAVO	0.388494475991296	-0.796340314139169	0.069991640387954	-0.339201675199566	-0.356865996060355	-0.416571363331647	0.286821075899568	0.384311147310939	0.27615238570362	0.360428235969105	0.323462338920986	0.276080764917172	0.17558210592611	0.0382538878038664	0.799918204783529	0.346649830597018	0.269910331306349	0.131330730488065	11270	40481	6681	6209	5197	4346	3792	2870	36	30	34	25	20	14	44749	45221	46233	47084	47638	48560	285	291	287	296	301	307
H7_EYELIDINFLAMMATION	70_80	FinnGen	VWXY20_ACCIDENTS	0.272899964739277	0.322905250544608	-0.125106924154317	-0.354630487241168	0.157292712008863	0.0262909549804422	0.249322234955267	0.204550766231539	0.29907364607685	0.386006712834911	0.28780265072168	0.268973587443372	0.273706249480467	0.114426251497244	0.675716990460625	0.358244214562392	0.584701840525382	0.922134393041867	18034	35014	13010	10493	7030	4900	3773	2651	56	48	26	24	24	15	39752	42269	45732	47862	48989	50111	230	238	260	262	262	271
H7_EYELIDINFLAMMATION	70_80	FinnGen	VWXY20_EXTER_CAUSES_MORBIDI_MORTA	0.525675504250189	0.583336389794139	0.11459734967753	-0.266600464440466	0.330846953422069	-0.0185585613105558	0.237194013647547	0.195968165813446	0.281969194164115	0.388580208100549	0.281510838251783	0.281201386123291	0.0266760384239073	0.00291378906542768	0.684435512536516	0.492657217398031	0.239892806905887	0.947379892753103	17843	28535	12739	10399	7103	4942	3777	2689	66	55	27	22	23	14	33393	35733	39029	41190	42355	43443	180	191	219	224	223	232
H7_EYELIDINFLAMMATION	70_80	FinnGen	VWXY20_OTHER_EXTER_CAUSES_ACCIDENTAL_INJURY	0.229249247548957	0.270030463069598	-0.0924747241808874	-0.314948497928538	0.203804722768547	0.0899377914755602	0.25573034977282	0.211075292007788	0.299012040329215	0.385957751604434	0.287748212439051	0.26890265050288	0.370012941895481	0.200788360724661	0.757118005380453	0.41448980324048	0.47877480621367	0.738030755697303	17564	34984	12745	10230	6775	4684	3581	2512	53	46	26	24	24	15	39519	42034	45489	47580	48683	49752	231	238	258	260	260	269
H7_EYELIDINFLAMMATION	70_80	FinnGen	Z21_FACTO_INFLUENCI_HEALTH_STATUS_CONTACT_W_HEALTH_SERVI	0.671695874295403	0.31945699282419	0.235779148100461	0.245740958309081	0.131199223108852	0.463955201513935	0.243244383197278	0.231877427783309	0.263279259041276	0.288607650386931	0.287664631560814	0.218718136865754	0.00575535341517481	0.168296649924482	0.370494352241294	0.394507932260556	0.648329607020158	0.033901018150129	26128	15821	18118	15648	11719	8837	6876	4657	74	65	53	47	39	31	23631	26101	30030	32912	34873	37092	126	135	147	153	161	169
H7_EYELIDINFLAMMATION	70_80	FinnGen	Z21_MEDICAL_OBSER_EVALU_SUSPECTED_DISEA_CONDI	0.919518896794771	0.483864056699679	0.715584516408713	0.116021758114342	0.59203418273243	1.08883836126277	0.321022488651726	0.319548796092408	0.333318404360468	0.511005463255303	0.391507062271479	0.285008969784415	0.0041787369206209	0.129972527371368	0.0318052491643337	0.820387955404317	0.130484807847848	0.000133254197252024	7863	26987	5543	4773	3423	2435	1781	1155	35	29	24	16	15	14	29141	29911	31261	32249	32903	33529	131	137	142	150	151	152
H7_EYELIDINFLAMMATION	70_80	FinnGen	Z21_OTHER_SPECIAL_EXAM_INVES_PERSONS_WO_COMPLA_REPOR_DIAGNOSIS	0.499447563832907	0.272938884781664	0.455050959640829	0.419275206735877	-0.329347053308965	0.0999767462556079	0.295171699891546	0.268167182191692	0.284167605187178	0.330533105261355	0.457007949222183	0.329522951098366	0.0906349621683016	0.308775977902527	0.109300070846281	0.204625969437709	0.471119126218232	0.761586241440559	12232	27271	8535	7441	5223	3783	2810	1850	39	36	27	21	12	10	30773	31867	34085	35525	36498	37458	156	159	168	174	183	185
H7_EYELIDINFLAMMATION	70_80	FinnGen	Z21_PERSONS_ENCOUNTERI_HEALTH_SERVI_EXAM_INVES	0.550182597386106	0.27253038278843	0.301443272200634	0.318363013304118	0.123541786936266	0.345930561471107	0.24537540416181	0.226276294147492	0.249176433406603	0.27576708665967	0.283472246947697	0.220162334695415	0.0249479578486026	0.228429524613753	0.226371630510802	0.248310228278244	0.662970116091653	0.116124070185426	20041	27845	13466	11795	8934	6756	5334	3721	64	59	47	39	30	25	34176	35847	38708	40886	42308	43921	180	185	197	205	214	219
H7_EYELIDINFLAMMATION	70_80	FinnGen	Z21_PERSONS_ENCOUNTERI_HEALTH_SERVI_SPECIFIC_PROCED_HEALTH_CARE	0.347410815835561	0.237870254162614	0.609505585972532	0.000410670277907002	0.485730229102554	0.493543299167907	0.276230360737743	0.258997470723287	0.275817940642611	0.452456911652622	0.359837345998076	0.359367916136387	0.208505653838431	0.35839539275754	0.0271182651864195	0.999275804124348	0.177060725731657	0.169638921195825	11416	45112	9306	6442	3598	2214	1540	883	46	35	24	13	12	8	46891	49755	52599	53983	54657	55314	285	296	307	318	319	323
H7_EYELIDINFLAMMATION	70_80	FinnGen	Z21_PERSONS_W_POTEN_HEALTH_HAZARDS_RELATED_FAMILY_PERSONAL_HISTORY_CERTA_CONDI_INFLUENCI_HEALTH_STATUS	0.678140172943305	0.33940387685013	0.395478656291455	0.0928084489782188	-0.00396161633084694	0.132300194124436	0.208361392808475	0.204407682689855	0.245839364799509	0.340770271312417	0.360559696230989	0.324933576832141	0.00113538392246787	0.0968287380910674	0.107684741033693	0.785353668692505	0.99123349353465	0.683889937818095	14137	43430	11044	9185	5716	3655	2518	1433	72	58	36	22	16	10	46176	48035	51504	53565	54702	55787	275	289	311	325	331	337
H7_GLAUCOMA	40_50	FinnGen	AB1_INFECT_PARASIT	0.424132841808453	0.915909521933422	0.748354085850001	-0.0603860032311457	-0.330206507910428	0.708232598398879	0.505412829230396	0.32346492077931	0.414003455514784	0.710550438341051	0.71018624326982	0.24675708371779	0.401367749442953	0.00463219043173091	0.0706682366349048	0.932273456550174	0.641961803666676	0.00410262635900563	3823	49821	2697	2193	1563	1113	942	740	18	21	15	13	13	17	49832	50336	50966	51416	51587	51789	1097	1094	1100	1102	1102	1098
H7_GLAUCOMA	40_50	FinnGen	ASTHMA_EXCL	0.655099012896254	0.420108895225032	0.54519825327416	0.178369782161148	-1.18161774078998	0.469896090082651	0.32488049037223	0.286040973804567	0.30952315105611	0.414363537559396	0.710296462244351	0.189057143854342	0.0437549520973047	0.141913687025745	0.0781684436903947	0.666856048881223	0.0962012475584738	0.0129380048017849	7669	44760	5274	4510	3351	2570	2204	1708	35	28	23	23	25	30	46091	46855	48014	48795	49161	49657	1029	1036	1041	1041	1039	1034
H7_GLAUCOMA	40_50	FinnGen	AUTOIMMUNE	0.690303737549771	0.591990267968859	-0.619218373644517	0.884635246594573	1.16866894624891	0.244477297117438	0.414698415242705	0.340316661867266	0.710406122003515	0.384119377134109	0.295874353493284	0.281311585051133	0.0959941472994475	0.0819419801403203	0.383404816191049	0.0212776242898037	7.81895505886649e-05	0.384813048050199	4449	52876	3101	2757	2000	1487	1275	907	27	27	22	25	23	13	53166	53510	54267	54780	54992	55360	1031	1031	1036	1033	1035	1045
H7_GLAUCOMA	40_50	FinnGen	CARDIAC_ARRHYTM	1.2996569958558	0.4941996650484	0.197387365116768	1.5119039313592	1.47250966377538	1.25129152571907	0.415087719370636	0.504705067732612	0.710410994718177	0.452356339629754	0.451869342693444	0.357467314675176	0.00174187371790486	0.327488546186331	0.78112786362062	0.00083091616728786	0.00111921303358658	0.000464497424649481	2097	49895	1657	1331	857	540	370	238	17	13	12	12	11	8	49528	49854	50328	50645	50815	50947	790	794	795	795	796	799
H7_GLAUCOMA	40_50	FinnGen	CD2_BENIGN	0.608516942045869	0.0911441061470324	0.360035603213333	0.211075992767667	0.313292908768557	0.28184533670346	0.323576262610064	0.339475521840717	0.359297514199969	0.45176365586518	0.412757817301712	0.262341459414791	0.0600265946794244	0.788325972581845	0.316317389427458	0.640337771027289	0.447838462096097	0.282667909982903	5866	53949	4698	3852	2460	1698	1206	765	29	23	25	20	20	15	54052	54898	56290	57052	57544	57985	1036	1042	1040	1045	1045	1050
H7_GLAUCOMA	40_50	FinnGen	CD2_BENIGN_EXALLC	0.573346581653485	0.0488695958322158	0.318028217891872	0.168272512604848	0.262591748065843	0.237722022271858	0.324191523167652	0.339976665571188	0.359782203192894	0.45214515107133	0.413118582282945	0.262875995362166	0.0769702048960085	0.88570264818653	0.376725095968891	0.709770147512221	0.52501574329225	0.365829773458755	5866	48014	4698	3852	2460	1698	1206	765	29	23	25	20	20	15	48310	49156	50548	51310	51802	52243	843	849	847	852	852	857
H7_GLAUCOMA	40_50	FinnGen	CD2_NEOPLASM	0.58923463657824	-0.102951114211953	0.266605796384906	0.185025703412886	0.377727712571266	0.103232273557852	0.297246295312859	0.339936775409787	0.339861858433339	0.41360864213149	0.359194514808603	0.254725500740496	0.0474444302195036	0.762001348255176	0.432774104910454	0.654626075866019	0.292984691292369	0.685280008279653	7325	49195	5816	4708	3029	2097	1513	999	34	26	28	24	23	16	49769	50877	52556	53488	54072	54586	901	909	907	911	912	919
H7_GLAUCOMA	40_50	FinnGen	COPD_ASTHMA_INFECTIONS	0.809177321822911	0.768001416614913	0.740857332338621	-0.686979741611582	-0.205111368902617	0.412796284046989	0.415235113840465	0.340436862588168	0.413839855182338	1.00244734067412	0.710022624635028	0.336394536796675	0.0513287710659695	0.0240750732862633	0.0734212899637714	0.493153008655341	0.77267317355227	0.219777692844582	3653	48248	2669	2186	1489	1009	808	559	19	17	12	9	9	9	48106	48589	49286	49766	49967	50216	1107	1109	1114	1117	1117	1117
H7_GLAUCOMA	40_50	FinnGen	COPD_EXCL	0.578964862843067	0.282952083654195	0.573202361793649	0.208052787397135	-1.14763352014069	0.436484257229845	0.341605644914598	0.309565316601846	0.309543122699435	0.414371870407066	0.710293679169129	0.195269928012476	0.0901069149560157	0.36070091705764	0.0640589995506362	0.615602830686763	0.106155529669708	0.0253985379561651	7379	44333	5075	4336	3224	2472	2116	1642	32	26	23	22	23	28	45586	46325	47437	48189	48545	49019	1019	1025	1028	1029	1028	1023
H7_GLAUCOMA	40_50	FinnGen	E4_ENDONUTRMET	0.947493438948523	0.975420972837678	0.381977052132758	0.341955862998755	0.491231294159166	0.223962740398551	0.298234954359782	0.240058671500906	0.384491069493276	0.4527371086232	0.383753120432686	0.292777895483516	0.00148805334549268	4.83919240888668e-05	0.320485132189995	0.450064328263874	0.200520117651252	0.444296662523673	6683	49545	5115	4266	2750	1884	1462	929	44	36	23	22	18	12	50229	51078	52594	53460	53882	54415	840	848	861	862	866	872
H7_GLAUCOMA	40_50	FinnGen	E4_THYROID	0.191962100155985	0.649759019215858	-1.08982569017785	0.272363856138536	0.898613016836646	0.0110196028977955	0.581286713748021	0.359193451051886	1.00203392555923	0.580898069459606	0.382672789565547	0.410738430155733	0.741221255971059	0.0704604905543457	0.276765739696434	0.63916480275114	0.0188616396604087	0.97859631405018	2992	58749	2093	1887	1374	992	831	543	16	18	12	15	12	6	58439	58645	59158	59540	59701	59989	1193	1191	1197	1194	1197	1203
H7_GLAUCOMA	40_50	FinnGen	E4_THYROID_CTRL_EXCLUSION	0.588290980460653	0.599338449912988	-0.70144128160655	1.06014103824433	1.07989205713845	0.144842014065464	0.415112085265331	0.323953246615207	0.710580778876117	0.340712720007905	0.296272061855698	0.281524329701439	0.156428592730754	0.0643024527135794	0.323574996173373	0.00186114662356564	0.000267460622230061	0.606908055564631	5064	51110	3556	3125	2239	1654	1417	1016	30	30	24	28	23	13	51598	52029	52915	53500	53737	54138	990	990	996	992	997	1007
H7_GLAUCOMA	40_50	FinnGen	F5_ADO	0.523092738937701	-0.194954566215002	-0.950450121044863	0.90607052392032	1.04332239256077	0.14623660106312	0.504997445059796	0.580875145389274	1.00195267329037	0.451465321274789	0.382490385305717	0.410664715111927	0.300280317585715	0.73715581731021	0.3428252004773	0.0447544688518384	0.00637758793733053	0.721767690403059	3132	57337	2288	1934	1280	922	752	519	16	15	15	14	12	6	56929	57283	57937	58295	58465	58698	1236	1237	1237	1238	1240	1246
H7_GLAUCOMA	40_50	FinnGen	F5_DEPRESSIO	0.567622332031148	0.128400164097744	-0.915164351852153	0.956390788264615	0.947343966023764	0.219272040594255	0.504987381488676	0.50405209480337	1.00193985254208	0.451465902559522	0.412393293673978	0.41066822287187	0.260999152070236	0.798927086384686	0.361036146000094	0.0341401899673462	0.021608180053745	0.593383299694961	2971	57390	2179	1851	1231	875	706	476	17	15	14	13	11	6	56930	57258	57878	58234	58403	58633	1235	1237	1238	1239	1241	1246
H7_GLAUCOMA	40_50	FinnGen	F5_MOOD	0.519114107472844	-0.199610247839158	-0.951727714735431	0.902554425194972	1.04520518919909	0.138335937693283	0.504992832647507	0.580867410242768	1.00195530305999	0.451466207822146	0.382497310125851	0.410654063210063	0.303967083348998	0.731115781706284	0.342178093443018	0.0455907475833521	0.00628400645743798	0.7362169144655	3155	57427	2307	1944	1291	928	756	522	16	15	15	14	12	6	57022	57385	58038	58401	58573	58807	1237	1238	1238	1239	1241	1247
H7_GLAUCOMA	40_50	FinnGen	F5_NEUROTIC	0.332585944835789	0.648300848887585	0.372091999774854	0.223505121735242	0.650149480530134	0.969476402362569	0.581880126548751	0.41354638373005	0.581036406891779	0.71018934667911	0.503611965105953	0.292194684435214	0.56761248496711	0.116960092085275	0.521916738763315	0.752980319327068	0.196713018693113	0.000906928833136108	2973	58238	2132	1750	1111	781	630	462	17	14	12	13	15	12	57806	58188	58827	59157	59308	59476	1256	1259	1261	1260	1258	1261
H7_GLAUCOMA	40_50	FinnGen	F5_PSYCH	0.111584329421093	0.423081643551454	-0.209212239927175	0.521716568233474	0.951112615541474	0.278150148402013	0.505520028730426	0.360030454170465	0.581290655280116	0.452321278406081	0.322509811841647	0.292396860923468	0.825301294637968	0.239943758953462	0.718914541246893	0.248737891846854	0.00318704257893747	0.341464231124988	5008	51048	3591	2981	1961	1457	1222	907	26	23	21	22	20	12	51323	51933	52953	53457	53692	54007	1116	1119	1121	1120	1122	1130
H7_GLAUCOMA	40_50	FinnGen	FALLS	0.690501286221936	-0.16971608793339	-0.279969468599018	0.300716461387548	0.343717824753242	0.644407663639767	0.360120064161984	0.451696244733775	0.580773838824087	0.503998157434117	0.451139878366419	0.25411918618395	0.0551846402336978	0.707117208058653	0.629761328038835	0.550733183589791	0.446127163396756	0.0112175369358365	5450	56139	4169	3299	2157	1537	1209	799	22	18	16	19	18	16	56239	57109	58251	58871	59199	59609	1159	1163	1165	1162	1163	1165
H7_GLAUCOMA	40_50	FinnGen	FG_CVD	0.778820042839132	0.255674593784833	0.196397957913034	0.88076221982969	0.929945620044211	0.73432854162259	0.285423746248637	0.295628202185597	0.359232736067009	0.295566903443582	0.265107505882393	0.185345949534903	0.00635951484397265	0.387120115291636	0.584574484921172	0.00288334840054752	0.000451818913793461	7.4344888158148e-05	7290	50821	5662	4588	3177	2263	1734	1110	45	37	34	36	39	31	51616	52690	54101	55015	55544	56168	788	796	799	797	794	802
H7_GLAUCOMA	40_50	FinnGen	FG_HYPERTENSION	0.628849926112079	0.660668712964134	0.442994048299608	0.918876894389421	0.645395581775126	0.870529918902595	0.384211319681067	0.308436955779229	0.413371605901583	0.383475195054995	0.412940903500685	0.254465721289486	0.101687043006201	0.0321943289901133	0.283872519871904	0.0165667989288834	0.118070282094241	0.00062388910430247	4203	48535	3432	2686	1783	1244	906	518	30	27	20	18	19	16	48539	49285	50188	50727	51065	51453	737	740	747	749	748	751
H7_GLAUCOMA	40_50	FinnGen	G6_EPIPAROX	0.481262322684244	0.516362632410151	-0.228328082988746	1.10874959978767	1.2590530039477	0.998159977136182	0.384510373732823	0.32287242880341	0.581015823311148	0.359424542550707	0.307609834198051	0.234126341137896	0.210706989793573	0.109758941773421	0.694333636980709	0.00203695224936192	4.25792170879862e-05	2.01394561687213e-05	5644	54121	4463	3495	2098	1328	1011	656	33	29	28	32	28	19	54148	55116	56513	57283	57600	57955	1121	1125	1126	1122	1126	1135
H7_GLAUCOMA	40_50	FinnGen	G6_HEADACHE	0.854053373135328	-0.275804961426074	-0.033214748371209	1.30395590041541	1.34617017578244	0.759179769013163	0.711542128164352	1.00259542178663	1.00270801441251	0.581811303249409	0.50451548426172	0.411519479525915	0.230028657041703	0.783246337967206	0.973574870468153	0.0250130775068422	0.00762489682188631	0.0650635846468281	1223	50777	853	708	541	395	337	245	8	8	10	11	8	6	50146	50291	50458	50604	50662	50754	993	993	991	990	993	995
H7_GLAUCOMA	40_50	FinnGen	G6_NERPLEX	0.790893449724277	-0.0694567024698284	0.8188046615549	0.771671413301607	-0.315870178354299	0.728314723150902	0.413544344657144	0.503756001634603	0.382816477314746	0.451305348714739	0.709448264491283	0.270856426784643	0.0558152252186019	0.890337100610115	0.0324440858412018	0.0872907607066987	0.656150974350654	0.00716808530665062	3428	59679	2578	2144	1473	1056	840	554	22	20	21	16	15	14	59315	59749	60420	60837	61053	61339	1192	1194	1193	1198	1199	1200
H7_GLAUCOMA	40_50	FinnGen	G6_NEURO	0.654504311762575	0.48082021291037	0.60683580704526	1.08577871954082	0.955519845691489	0.88199268211863	0.310560917022057	0.276233985837308	0.309391937871701	0.285876746422365	0.275233569807484	0.180937832204554	0.0350750482069568	0.0817490586572538	0.0498344671653322	0.000145829561850174	0.000517233696961069	1.09050130886089e-06	8323	47989	6312	5198	3419	2328	1857	1253	52	49	48	50	44	33	48976	50090	51869	52960	53431	54035	972	975	976	974	980	991
H7_GLAUCOMA	40_50	FinnGen	H7_CHOROIDRETINA	2.67826407011234	1.78193542906691	1.97796272800077	2.29729541886594	2.28450737166789	1.67712346482834	0.308652769927535	0.382909549525282	0.413236639597335	0.383401233032005	0.359086913134706	0.319227589941029	4.0537443303153e-18	3.26075443021754e-06	1.6970358262352e-06	2.07424845846656e-09	1.99156335201961e-10	1.49080033870096e-07	1216	64380	758	646	462	379	298	263	25	16	15	19	17	10	63616	63728	63912	63995	64076	64111	1197	1206	1207	1203	1205	1212
H7_GLAUCOMA	40_50	FinnGen	H7_RETINALDISOTH	1.31664014201337	1.91254999512712	1.83951360099783	2.55404989333849	2.38165719060755	1.72068669004113	0.710344533075197	0.413021300430573	0.504507546149136	0.383980679510795	0.383751304322746	0.356414220761092	0.0638073899059012	3.64549819522028e-06	0.000266191625044078	2.90108512554761e-11	5.42632406063091e-10	1.38068853263237e-06	947	63873	552	493	367	304	250	230	14	13	12	18	15	8	63095	63154	63280	63343	63397	63417	1159	1160	1161	1155	1158	1165
H7_GLAUCOMA	40_50	FinnGen	H7_SCLERACORNEA	2.24920072614709	0.972728958960987	0.65134847280389	0.152141653569149	1.2672246610243	1.12078117419378	0.340155516177825	0.503778484313583	0.709881653117211	1.00185273097659	0.503264366819802	0.356278042326955	3.78466283355438e-11	0.0534995737176941	0.35885704137798	0.879297123201117	0.0118020001723318	0.00165630512144529	1328	63112	925	807	549	422	358	259	17	10	7	9	10	8	62217	62335	62593	62720	62784	62883	1281	1288	1291	1289	1288	1290
H7_GLAUCOMA	40_50	FinnGen	I9_CVD	0.548575745804785	0.233408543575072	0.242932483857527	0.750167679013998	0.713957935509787	0.667136406359177	0.286159995024897	0.266619648801007	0.308729476430933	0.275316855456143	0.25778676572973	0.171461556146964	0.0552348083462017	0.381336505397964	0.431353190722311	0.00643515532768155	0.00561307139476651	9.98811626456267e-05	9313	46012	7068	5842	4154	3008	2319	1504	51	45	42	42	45	37	47492	48718	50406	51552	52241	53056	714	720	723	723	720	728
H7_GLAUCOMA	40_50	FinnGen	I9_HYPERTENSION	0.65344778738626	0.69086018887374	0.47276161617017	0.948897982642809	0.67542515496974	0.905690672932584	0.383224382833287	0.307362594766332	0.412574592376515	0.382612192451379	0.412154678054991	0.253527291157929	0.0881699891911154	0.0245950593276274	0.251844163454634	0.0131363368592058	0.101261961299576	0.00035377905266443	4203	59030	3432	2686	1783	1244	906	518	30	27	20	18	19	16	58774	59520	60423	60962	61300	61688	997	1000	1007	1009	1008	1011
H7_GLAUCOMA	40_50	FinnGen	I9_HYPTENS	0.654128871119713	0.690963418193823	0.472741548835118	0.948876920206091	0.675402452169854	0.90567160677402	0.383222801286371	0.307362730467635	0.412574564483194	0.382612172037092	0.412154667924214	0.253527293115006	0.0878377925716302	0.0245737004861264	0.251864260079185	0.0131383602338728	0.101273429634267	0.000353880728212347	4202	59029	3430	2686	1783	1244	906	518	30	27	20	18	19	16	58774	59518	60421	60960	61298	61686	997	1000	1007	1009	1008	1011
H7_GLAUCOMA	40_50	FinnGen	I9_OTHHEART	1.13889516991324	0.373747118654026	0.261674348815417	1.46229270472059	1.23596361500663	1.07781844233696	0.383541451727809	0.451196508525692	0.580421893979862	0.38263730083227	0.412062449236161	0.319288312222387	0.00298363724118438	0.407474207843794	0.652108667143127	0.000132580201783535	0.0027046126019474	0.000736307650374407	2759	60467	2169	1745	1135	751	536	339	23	18	16	15	13	10	59887	60311	60921	61305	61520	61717	1147	1152	1154	1155	1157	1160
H7_GLAUCOMA	40_50	FinnGen	ILD_DIFF_DG	0.577684374984197	0.281815651241272	0.572745862807388	0.207878839736221	-1.14781471186087	0.436408104815789	0.341600013685693	0.309558938997164	0.309540148474731	0.414371729345186	0.710293523649367	0.195270026362707	0.0908151383614082	0.362623189992505	0.0642685886863317	0.615898016432624	0.106100286196646	0.0254242095233635	7383	44324	5080	4340	3225	2472	2116	1641	32	26	23	22	23	28	45576	46316	47431	48184	48540	49015	1019	1025	1028	1029	1028	1023
H7_GLAUCOMA	40_50	FinnGen	J10_LOWCHRON	0.457522639055017	0.480333228257976	0.360254897263184	0.256232776866184	-0.622424559008798	0.463468840490997	0.581193837221114	0.451417908746228	0.580667229116192	0.709756069201747	1.0016916885716	0.336055899405953	0.431157898497789	0.287304040196327	0.5349843292749	0.718088034189156	0.534353976978594	0.167850944161313	2378	57874	1773	1530	1018	708	554	410	11	10	8	7	8	9	57256	57499	58011	58321	58475	58619	1212	1213	1215	1216	1215	1214
H7_GLAUCOMA	40_50	FinnGen	J10_RESPIRATORY	0.658156482525429	0.161400643448661	0.718548460693302	0.155006904466669	-1.49723350321512	0.414657986873576	0.388095838667162	0.386682430072315	0.343230721473031	0.506906817057261	1.00297861681006	0.224355122482669	0.0899122628967284	0.67638699506213	0.0363058573445565	0.759764739809227	0.135492934895719	0.064570289704667	5376	33971	3734	3204	2341	1789	1512	1146	24	18	16	12	16	21	34753	35283	36146	36698	36975	37341	836	842	844	848	844	839
H7_GLAUCOMA	40_50	FinnGen	J10_UPPERDIS	0.290503463098887	-0.210429145985128	0.0571667179210102	0.209847054544266	-14.0141584850723	0.429060394455961	0.582305028492096	0.581444668969025	0.581529412014487	0.581691987861763	607.853067120591	0.254048359280691	0.617860136940589	0.717421207252082	0.921690832933892	0.718284197152481	0.98160626180149	0.0912400133244774	3242	48026	2125	1880	1415	1162	1024	822	11	9	8	11	12	16	48023	48268	48733	48986	49124	49326	1109	1111	1112	1109	1108	1104
H7_GLAUCOMA	40_50	FinnGen	J10_VOCALLARYNX	-13.0550517188932	0.2404798999418	-0.149231526140374	1.16648895661333	-13.0113719729406	1.1616516040517	681.996251851729	0.710560432664675	1.0024424043452	0.581810726532501	601.028461612763	0.305333701493781	0.984727499510343	0.735033939123758	0.881657846975854	0.0449706822993476	0.982728335460371	0.000142072985335107	1414	47212	987	850	614	465	402	297	6	6	7	9	9	11	46543	46680	46916	47065	47128	47233	1090	1090	1089	1087	1087	1085
H7_GLAUCOMA	40_50	FinnGen	JOINTPAIN	0.955048861093438	0.302643756356091	0.700225310044138	1.2327086138242	-0.370021212998467	0.499930675674614	0.508710594255714	0.583839882086426	0.583774702170799	0.507329197971964	1.00328422561747	0.412688993165061	0.0604644783787761	0.604201722903492	0.230341869348508	0.0151071460639725	0.712269381809771	0.225742854726153	2242	34958	1677	1347	870	629	511	341	14	10	11	10	6	6	34783	35113	35590	35831	35949	36119	726	730	729	730	734	734
H7_GLAUCOMA	40_50	FinnGen	K11_GIDISEASES	1.0041447100049	0.169800091385578	0.393114047072467	0.896139818091021	0.376083915806119	0.0429566949365908	0.263643562950372	0.311375236144362	0.325567190104267	0.287975081376494	0.324586591586335	0.210289155907344	0.000139687603013742	0.585531358353728	0.227249498730144	0.00185908965971695	0.246596791975078	0.838139059941711	9255	38470	6588	5611	3894	2943	2493	1841	50	42	41	37	27	24	40355	41332	43049	44000	44450	45102	732	740	741	745	755	758
H7_GLAUCOMA	40_50	FinnGen	K11_OESSTODUO	0.568947417591651	-0.545253100164957	0.520822109550447	0.458836762718346	0.898519242636168	0.200170108703114	0.504309045406956	0.709639535354601	0.503649670836843	0.580509407964522	0.4120676556777	0.380446021558486	0.259247225220048	0.442277968634153	0.301091286493204	0.42929206341604	0.0292193911176086	0.598786849781625	2781	60393	2073	1737	1138	868	718	472	15	13	16	14	11	7	59856	60192	60791	61061	61211	61457	1230	1232	1229	1231	1234	1238
H7_GLAUCOMA	40_50	FinnGen	K11_ORAL	0.736728863612606	0.526444676464947	0.642123755741784	0.762806820560281	0.683668291686493	0.285571526784916	0.260798211379123	0.245636947660037	0.309322130813133	0.384452980518274	0.413856115164955	0.356695260249717	0.00472953762438267	0.0320984897708919	0.037902619235197	0.0472407325518962	0.0985453932014285	0.423361137838014	10372	48165	8245	6526	3626	1926	1300	676	45	38	25	19	14	8	49154	50873	53773	55473	56099	56723	1093	1100	1113	1119	1124	1130
H7_GLAUCOMA	40_50	FinnGen	KRA_PSY_ANXIETY	0.32821504087637	0.644706372518847	-0.0360262779752669	0.21958184034667	0.650809406569484	0.886770409368244	0.581884727423882	0.413554850243536	0.710124294694153	0.710200948533827	0.503615929495944	0.30489186955415	0.57271664233787	0.119011054446657	0.959538794092432	0.757182559950386	0.196262523647238	0.00363196103768616	2977	58173	2136	1756	1111	782	631	461	16	13	11	13	14	11	57745	58125	58770	59099	59250	59420	1253	1256	1258	1256	1255	1258
H7_GLAUCOMA	40_50	FinnGen	KRA_PSY_ANXIETY_EXMORE	0.334887316002906	0.65854464261786	-0.0227658590799637	0.232889130260824	0.665573834949958	0.918059420858344	0.582721098590457	0.414542056252591	0.710689663926884	0.710768942844737	0.504318039670131	0.305587136469647	0.565497108740604	0.11214902135917	0.974445355962379	0.743170262893417	0.18691843266823	0.00266238561422684	2977	49133	2136	1756	1111	782	631	461	16	13	11	13	14	11	48921	49301	49946	50275	50426	50596	1037	1040	1042	1040	1039	1042
H7_GLAUCOMA	40_50	FinnGen	KRA_PSY_ANYMENTAL	0.117913915181498	0.430149780767463	-0.20399001188198	0.525341628867601	0.955359438554938	0.292533923501442	0.505488722403233	0.360000381912668	0.581271379944906	0.45231687043846	0.322485048717945	0.292389422886774	0.815553963145667	0.232142032434039	0.72563512525261	0.245460563275971	0.00305159549889705	0.317071400181493	4990	51146	3569	2955	1960	1452	1217	905	26	23	21	22	20	12	51405	52019	53014	53522	53757	54069	1136	1139	1141	1140	1142	1150
H7_GLAUCOMA	40_50	FinnGen	KRA_PSY_MOOD	0.521895429799763	-0.196052898376093	-0.947766905606386	0.904418975144829	1.04514766951264	0.140545654753084	0.504993746333462	0.580864951777583	1.00195716920201	0.451466871684771	0.382496898735929	0.410655263121749	0.301384426303379	0.735725768577345	0.344191641782987	0.0451461926129385	0.00628681968683129	0.732164792334613	3143	57413	2298	1936	1285	926	755	521	16	15	15	14	12	6	57005	57367	58018	58377	58548	58782	1237	1238	1238	1239	1241	1247
H7_GLAUCOMA	40_50	FinnGen	KRA_PSY_MOOD_EXMORE	0.538277748758539	-0.172612426085802	-0.9218455431279	0.931665001238791	1.07494180014831	0.180908565264032	0.506025579707701	0.581567739212291	1.00234242294909	0.452303631734997	0.38336364281595	0.411116525987013	0.287448201308915	0.766615107990931	0.357734133089761	0.0394155542631812	0.00504769291787034	0.6599066408201	3143	49361	2298	1936	1285	926	755	521	16	15	15	14	12	6	49145	49507	50158	50517	50688	50922	1045	1046	1046	1047	1049	1055
H7_GLAUCOMA	40_50	FinnGen	L12_DERMATITISECZEMA	0.918078228972382	0.476989835205451	0.653522012571317	1.10518026912449	1.21836607400547	0.433442150342037	0.414411709360447	0.451762147885333	0.503953808419264	0.451833309632331	0.382701993083644	0.336185554338376	0.0267341888146838	0.291040016251113	0.194703620817661	0.0144454552962712	0.00145461101169822	0.197295759403151	3118	59014	2363	1787	1029	766	630	466	20	16	17	17	13	9	58495	59071	59829	60092	60228	60392	1254	1258	1257	1257	1261	1265
H7_GLAUCOMA	40_50	FinnGen	L12_SKIN_SUBCUTAN	0.967588722679941	0.547099430536382	-0.0155345481407662	0.793047636907478	0.915686916756372	0.506545417873155	0.31039237391666	0.323513103560245	0.504453849269761	0.383932115279997	0.322663017484756	0.23397212405327	0.00182510601652803	0.0908139151371181	0.975433198926134	0.0388668897459538	0.00454107286337595	0.0303890700461078	6039	51004	4495	3557	2161	1616	1325	987	33	27	27	29	23	19	51414	52352	53748	54293	54584	54922	1101	1107	1107	1105	1111	1115
H7_GLAUCOMA	40_50	FinnGen	M13_ARTHROPATHIES	0.692045433052746	0.0265885081487478	0.223098114682478	0.836553208118217	-0.0468691410877815	0.172147728266599	0.323928540108197	0.359593472342867	0.38354046404866	0.322856057910919	0.451473832993073	0.246788697562267	0.0326456927338138	0.941057758442257	0.56078172283508	0.00956689324139809	0.917317243351772	0.485457969750258	6318	50304	4716	3975	2745	2054	1656	1134	33	29	27	26	20	17	50924	51665	52895	53586	53984	54506	949	953	955	956	962	965
H7_GLAUCOMA	40_50	FinnGen	M13_DORSALGIA	0.556093474226356	0.705259535093965	0.494896129050717	-0.816472101914318	0.566085103900267	0.569226973333277	0.453406669594304	0.340392843659862	0.452424107301334	1.00240758655588	0.451937347967186	0.292893706476771	0.220018709165292	0.0382748769583036	0.274009117574792	0.415352218255772	0.210360675409349	0.0519606984301134	4055	49963	3032	2518	1653	1165	951	630	20	20	14	14	16	12	49984	50498	51363	51851	52065	52386	982	982	988	988	986	990
H7_GLAUCOMA	40_50	FinnGen	M13_DORSOPATHY	0.25315617498858	0.879502780238098	0.0740675580113487	-0.793236888354912	0.474722848687648	0.504847637035364	0.414670925082555	0.245080948388842	0.413561064106237	0.710222808217497	0.339123532136163	0.21379173248893	0.541531321767271	0.000332430958274755	0.857861514578698	0.264043687303288	0.161557559385235	0.0182061180993533	6598	51420	4812	4089	2885	2203	1831	1217	32	32	21	22	28	23	52138	52861	54065	54747	55119	55733	1036	1036	1047	1046	1040	1045
H7_GLAUCOMA	40_50	FinnGen	M13_DORSOPATHYOTH	0.177388764301755	0.868429788777557	0.465775643925182	-0.702104260362083	0.312423032542227	0.634136370290606	0.453138276122509	0.258975255635311	0.359771759784296	0.710255841090812	0.383134400624382	0.209859531231363	0.695451941570936	0.000798451177943509	0.195443743873772	0.322896558310893	0.414820619986668	0.0025134439593138	6006	50906	4345	3698	2605	2020	1667	1129	30	31	21	21	28	24	51509	52156	53249	53834	54187	54725	1028	1027	1037	1037	1030	1034
H7_GLAUCOMA	40_50	FinnGen	M13_INTERVERTEB	0.070690818084257	0.25417436736548	-0.91112299518757	-0.0488644805398913	0.651794434283376	0.589684484129833	0.711347325607661	0.504952235727802	1.00245706884086	0.710485082064904	0.452022339976578	0.28181147049226	0.920839775313839	0.614708947861095	0.363408303513968	0.94516774445005	0.149315966890849	0.0363957200367727	2796	48950	1980	1715	1297	1065	873	619	9	13	12	15	16	13	48799	49064	49482	49714	49906	50160	958	954	955	952	951	954
H7_GLAUCOMA	40_50	FinnGen	M13_JOINTOTH	0.690124136714463	0.0188916449871913	0.659886926359598	0.866722529646007	-0.0441161951160123	0.282478737234681	0.505850345930943	0.581775391206359	0.505112666999488	0.504950674987112	0.71023448884676	0.381477786490491	0.172477824332581	0.97409532359615	0.191411358875308	0.0860797323216072	0.95047127439507	0.45900550751152	2540	46317	1856	1512	1026	771	634	439	16	12	13	11	7	7	46155	46499	46985	47240	47377	47572	830	834	833	835	839	839
H7_GLAUCOMA	40_50	FinnGen	M13_LOWBACKPAINORANDSCIATICA	0.712688736936372	0.314793569762724	0.22200286187593	-0.557899567814702	0.354096266139115	0.583949003744364	0.45225899728204	0.451417255996112	0.580573562181073	1.00188634499423	0.580211092242305	0.356249375878838	0.115062213167724	0.48558690791178	0.702175507876253	0.577630493979089	0.541670589122576	0.10118036461007	3088	59600	2366	1934	1217	834	650	414	13	13	8	8	11	8	59070	59502	60219	60602	60786	61022	1239	1239	1244	1244	1241	1244
H7_GLAUCOMA	40_50	FinnGen	M13_MUSCULOSKELETAL	0.661034979926608	0.0444251204810217	0.0563800374332189	0.171663195126125	0.376018816492972	0.424038099530208	0.271221745109545	0.288087060867066	0.325629006026772	0.342240403528661	0.277309785386133	0.163728097149409	0.0147994766251458	0.877446306562691	0.862539860338895	0.615958358053738	0.175114373876303	0.00960060287187922	11735	36396	8347	7171	5224	4045	3408	2414	49	47	46	47	49	42	39064	40240	42187	43366	44003	44997	671	673	674	673	671	678
H7_GLAUCOMA	40_50	FinnGen	M13_OTHERJOINT	0.686916200482639	0.233239426217927	-0.0259713974886027	0.584341729668847	-1.42733234877573	0.175904845170376	0.384938446104496	0.384061816085557	0.504581483374372	0.413808145459258	1.00204937097375	0.271493178538808	0.0743451779224274	0.543654109659793	0.95895007727302	0.157918208376939	0.154326896010832	0.517039112664092	4536	47665	3284	2781	1981	1557	1285	916	24	20	16	14	11	14	48031	48534	49334	49758	50030	50399	862	866	870	872	875	872
H7_GLAUCOMA	40_50	FinnGen	M13_SCIATICA	1.07004109042558	0.688251438062446	0.694411869551579	-12.0744569858323	1.28290610138537	1.18805224786559	0.582421383950918	0.581606440842638	0.710548255809741	492.239763192909	0.581232692487232	0.411516630441871	0.0661761890608845	0.23666538575017	0.328425487695589	0.98043015318833	0.0272989721448002	0.00388923008854786	1392	48413	1086	863	527	369	277	176	8	9	6	8	9	6	47779	48002	48338	48496	48588	48689	932	931	934	932	931	934
H7_GLAUCOMA	40_50	FinnGen	M13_SOFTTISSUE	0.414073622667282	-0.772828046583544	0.0265975030577742	0.613673009234861	0.606622313738391	0.716622802310486	0.340308313630472	0.503950494297021	0.41306064616882	0.359038855296056	0.338630027921521	0.217813000851095	0.223695454777986	0.125142953856637	0.948658674456137	0.0874119502317602	0.0732289008183023	0.00100157914285625	7114	52776	5565	4487	2855	1989	1534	925	30	27	29	30	27	22	53237	54315	55947	56813	57268	57877	1058	1061	1059	1058	1061	1066
H7_GLAUCOMA	40_50	FinnGen	M13_SOFTTISSUEOTH	0.378807626661575	-0.602358811380763	0.316579552750343	0.677680937881081	0.606889720535018	1.27222427852122	0.505185227651603	0.710241503451503	0.581193539787635	0.581080435071931	0.580759639153634	0.305315811604081	0.45335162828012	0.39637993551028	0.58595580329867	0.243516247812638	0.296026234280501	3.08752910379656e-05	3250	50243	2627	1998	1138	710	511	291	10	10	10	13	11	11	49853	50482	51342	51770	51969	52189	1003	1003	1003	1000	1002	1002
H7_GLAUCOMA	40_50	FinnGen	N14_BREAST	-0.163397168992647	0.930450781354217	-0.123673281684766	1.50891059995823	0.9983664544461	1.01309575782666	1.00338252007105	0.505740801807106	1.00273180987528	0.505529006470534	0.58142409326513	0.381585437114028	0.870639422764916	0.0658008422672543	0.901840757245587	0.00283749807188789	0.0859599144043655	0.00793167745518588	1290	36984	986	773	455	340	288	169	8	9	10	10	9	7	36589	36802	37120	37235	37287	37406	691	690	689	689	690	692
H7_GLAUCOMA	40_50	FinnGen	N14_FEMALEGENNONINF	0.401650251023259	0.268642635014043	0.420730257553718	-0.850233731641314	0.15934213384128	0.157946599671158	0.348329981512309	0.315809629908702	0.346088567613254	0.713306541119968	0.388390768856663	0.214600814988686	0.248880005360206	0.394965260243671	0.224109810393323	0.233276453326989	0.681613461682858	0.461729563911046	7237	20608	5318	4227	2611	1964	1645	1336	33	29	25	21	27	24	22093	23184	24800	25447	25766	26075	401	405	409	413	407	410
H7_GLAUCOMA	40_50	FinnGen	N14_GENITOURINARY	0.488763465936571	0.367912470782676	0.712832552541372	0.103330828101013	0.832681516497963	0.41754268699353	0.314461383215931	0.280248278266068	0.280202480576254	0.417068822516501	0.263011862970951	0.178103047173877	0.120115801685931	0.189247305949669	0.0109593948892493	0.804324081959747	0.00154579161944955	0.0190583219543884	9991	36355	7259	5892	3697	2793	2340	1832	46	44	46	40	47	36	38288	39655	41850	42754	43207	43715	753	755	753	759	752	763
H7_GLAUCOMA	40_50	FinnGen	NEURODIS	0.945264568895499	0.595879411049886	0.541982797231625	1.18941379118351	0.907084692961525	0.941869448293448	0.285474094148802	0.275322241953814	0.330271053584073	0.283765422986921	0.291865561175872	0.185326607474828	0.000928935920268758	0.0304414768197924	0.100792388217717	2.77068745795084e-05	0.00188431171243148	3.73061094020011e-07	8708	24173	6580	5422	3594	2487	1959	1339	54	49	48	51	43	34	25773	26931	28759	29866	30394	31014	474	479	480	477	485	494
H7_GLAUCOMA	40_50	FinnGen	PAIN	1.06518365070232	0.126960992445066	0.661943714911172	0.0974527578564816	0.0684880712083793	0.436466160341365	0.263585391031429	0.325796646743421	0.288220454916801	0.415941857044276	0.361456632824479	0.175435729964986	5.31935529986187e-05	0.696762847414064	0.0216383066977343	0.814756601025639	0.84971821501997	0.0128500666971506	9491	39266	6467	5509	4042	3142	2794	2124	44	37	35	32	34	36	41368	42326	43793	44693	45041	45711	878	885	887	890	888	886
H7_GLAUCOMA	40_50	FinnGen	PULMONARYDG	0.700126754012776	0.382389989424013	0.582428732723145	0.216190864973887	-1.14461739895838	0.468918625440802	0.325062744526399	0.297197528430168	0.309681532259027	0.414498645749168	0.710345914997213	0.192252202394872	0.031254263218218	0.198215381545807	0.0600080480744302	0.601968400898083	0.107102995872695	0.0147246818917294	7462	44611	5124	4383	3262	2509	2152	1680	34	27	23	23	24	29	45895	46636	47757	48510	48867	49339	1020	1027	1031	1031	1030	1025
H7_GLAUCOMA	40_50	FinnGen	PULM_INFECTIONS	0.809177321822911	0.768001416614913	0.740857332338621	-0.686979741611582	-0.205111368902617	0.412796284046989	0.415235113840465	0.340436862588168	0.413839855182338	1.00244734067412	0.710022624635028	0.336394536796675	0.0513287710659695	0.0240750732862633	0.0734212899637714	0.493153008655341	0.77267317355227	0.219777692844582	3653	48248	2669	2186	1489	1009	808	559	19	17	12	9	9	9	48106	48589	49286	49766	49967	50216	1107	1109	1114	1117	1117	1117
H7_GLAUCOMA	40_50	FinnGen	R18_ABDOMI_PELVIC_PAIN	0.849818018200306	-0.294912430251234	0.680018508853041	-0.0945761575748458	-0.804377776885769	0.150878442372359	0.362296759810667	0.505221613516422	0.360861717068683	0.581951033214792	0.710401790505087	0.247560799627828	0.0189944089935525	0.559402755579395	0.0595068862457141	0.870899795514647	0.257514347074749	0.542219478132575	5141	47761	3446	2961	2125	1637	1440	1165	22	17	18	13	14	17	48392	48877	49713	50201	50398	50673	1042	1047	1046	1051	1050	1047
H7_GLAUCOMA	40_50	FinnGen	R18_ABNORMALITI_BREAT	1.26725566070362	1.18843582263102	0.888046536118123	-13.0740936367041	0.709885476718186	0.766217013198697	0.385375001799935	0.323620617251177	0.452455057013427	552.801873462553	0.504080679620842	0.320216040288999	0.00100769249129459	0.000240366125343554	0.0496777038008974	0.981131313852549	0.159048916957141	0.0167197731598337	2795	51244	2088	1753	1150	819	662	447	24	20	13	10	13	10	50971	51306	51909	52240	52397	52612	956	960	967	970	967	970
H7_GLAUCOMA	40_50	FinnGen	R18_GENERAL_SYMPTOMS_SIGNS	1.32507257164218	0.565927759297469	0.738007438277134	0.738865206589521	-0.0263835531918276	0.904320734273722	0.286136684073885	0.33970694504168	0.383546865223206	0.452068825802464	0.580661244377863	0.240321738985186	3.64066162805759e-06	0.0957274933663643	0.0543339098130474	0.102173069785653	0.96375892348822	0.000167915063868193	4820	54315	3619	2901	1875	1245	1036	722	29	19	19	18	18	18	54327	55045	56071	56701	56910	57224	1160	1170	1170	1171	1171	1171
H7_GLAUCOMA	40_50	FinnGen	R18_HEADACHE1	1.56377740997297	-0.622415553190497	0.854252997500019	0.0150598361513258	-0.320663859356445	1.22796261265484	0.415359020757668	1.00245357116838	0.581458686447302	1.00260894063363	1.00220966605657	0.292934061946387	0.000166628218826816	0.534670586415714	0.141790724221927	0.988015707381125	0.749001032365496	2.76576650102813e-05	1793	51227	1272	1049	706	502	452	321	10	6	9	10	11	12	50717	50940	51283	51487	51537	51668	1021	1025	1022	1021	1020	1019
H7_GLAUCOMA	40_50	FinnGen	R18_MOUTH_BREAT	0.954886581284199	0.410434434443345	1.40829397501326	-12.0223995682405	1.31773867446715	1.47058704992105	0.710217349027022	0.709636109641823	0.503498490402341	492.988175232624	0.5801376543139	0.380761962843708	0.178787049668883	0.563012253253936	0.00515767756822884	0.980544084491772	0.023121314236586	0.000112360608324791	988	63942	739	657	491	331	252	154	9	9	10	8	9	7	62865	62947	63113	63273	63352	63450	1317	1317	1316	1318	1317	1319
H7_GLAUCOMA	40_50	FinnGen	R18_SYMPTOMS_SIGNS_ABNORMAL_CLINI_LABOR_FINDI_NOT_ELSEW_CLASSIFIED	0.591543274197715	0.64850642906101	0.601016225656748	0.367096100549255	0.34990651998599	0.435649977098893	0.315960042236786	0.24585048529567	0.281519884026457	0.344991910641531	0.300653942925596	0.164233571985196	0.0611776771640742	0.00834437592651051	0.0327693461397379	0.287296257058877	0.244497709300202	0.007986869557451	11374	30748	7824	6709	5020	3938	3406	2596	52	50	42	41	44	43	33577	34692	36381	37463	37995	38805	669	671	679	680	677	678
H7_GLAUCOMA	40_50	FinnGen	R18_SYMPTOMS_SIGNS_INVOLVI_CIRCULATO_RESPI_SYSTEMS	0.281833719762945	0.852991488017329	0.688967904444526	0.172962055365848	0.795952889625269	0.634150386385749	0.414172468559671	0.25821113375949	0.339528909693346	0.504136978740875	0.338805852600876	0.240427978526784	0.496204190624675	0.00095497830142539	0.0424391707725718	0.731534187006809	0.0188092973283951	0.00834975122955482	6057	54100	4620	3763	2451	1716	1342	903	34	34	25	22	23	18	54428	55285	56597	57332	57706	58145	1075	1075	1084	1087	1086	1091
H7_GLAUCOMA	40_50	FinnGen	R18_SYMPTOMS_SIGNS_INVOLVI_DIGES_SYSTEM_ABDOMEN	1.04297223992543	-0.404635153310232	0.585660378587679	-0.197568736096631	-0.481916465230276	0.202849351161618	0.311362933096771	0.505025744239616	0.36064851988829	0.581721874423015	0.581205289784238	0.234538615307388	0.000808992942951901	0.42300609818436	0.104395230702149	0.73413707857163	0.407009702547015	0.387100926340832	5747	48485	3916	3323	2369	1804	1563	1236	25	18	19	16	17	19	49209	49802	50756	51321	51562	51889	1082	1089	1088	1091	1090	1088
H7_GLAUCOMA	40_50	FinnGen	ST19_DISLO_SPRAIN_STRAIN_JOINTS_LIGAM_KNEE	-0.297796507348886	0.824474666792803	-0.592560396061426	0.272679177140604	0.00739700552218789	0.79582894598822	1.00268442233781	0.452074970075241	1.00202758252941	0.70991745384951	0.709591800322417	0.30505711050072	0.766467092445198	0.0681888923740359	0.554278323142662	0.700904453508224	0.991682753928661	0.0090863848948225	1974	56529	1400	1160	879	714	618	427	9	9	8	8	9	11	55907	56147	56428	56593	56689	56880	1187	1187	1188	1188	1187	1185
H7_GLAUCOMA	40_50	FinnGen	ST19_INJURI_HEAD	1.3780887857843	0.707386850469993	-0.687205046692506	0.265094538438858	-13.022156107551	0.53204891518406	0.35967719138963	0.412704338696804	1.00188273462472	0.709876649794444	486.223989877268	0.336347876377884	0.000127385066415535	0.0865235577070593	0.492767559924126	0.708822877937408	0.978633437401039	0.113685835919621	2750	59937	2014	1615	1047	773	637	480	17	11	6	7	9	9	59392	59791	60359	60633	60769	60926	1264	1270	1275	1274	1272	1272
H7_GLAUCOMA	40_50	FinnGen	ST19_INJURI_KNEE_LOWER_LEG	-1.05324920700611	0.292224624692742	-0.120338093848457	0.37265970555677	0.124594790442944	0.806244668376565	1.00228800448291	0.413009168617911	0.580581395114933	0.50372321508599	0.503254169303236	0.233782635169882	0.293329844345942	0.479224771122975	0.835797672876218	0.459415008684967	0.804460734881543	0.000563305580076261	3965	57900	2887	2365	1660	1299	1095	761	14	16	18	17	17	19	57718	58240	58945	59306	59510	59844	1246	1244	1242	1243	1243	1241
H7_GLAUCOMA	40_50	FinnGen	ST19_INJURI_WRIST_HAND	-0.855213375247658	-0.559727311148255	0.923051904489391	0.0922223041645651	0.801139836037923	0.291850183067165	1.00223651640593	0.70982065132061	0.413034898702055	0.709914708434717	0.451261970587355	0.356613359577787	0.393490218678288	0.430376516735474	0.0254302412875768	0.896640658953242	0.0758430776046673	0.413132327874443	3337	59454	2414	1974	1327	958	781	573	11	11	11	8	11	8	59096	59536	60183	60552	60729	60937	1270	1270	1270	1273	1270	1273
H7_GLAUCOMA	40_50	FinnGen	ST19_INJURY_POISO_CERTA_OTHER_CONSE_EXTER_CAUSES	0.385234874070122	0.343933563520161	0.218578728969268	0.0698616156496003	0.204612838354533	0.436315552315322	0.344565174350053	0.27944516771412	0.342930608357277	0.416231530755419	0.34194157029599	0.180011409414254	0.263553347628057	0.218407781689038	0.523874280396577	0.866706666896035	0.549582814988464	0.0153581457396486	10066	33714	7234	6143	4322	3202	2763	2000	41	40	34	36	38	34	35755	36846	38667	39787	40226	40989	750	751	757	755	753	757
H7_GLAUCOMA	40_50	FinnGen	VWXY20_ACCIDENTS	0.673747883472271	-0.0299952809725781	0.236290639801468	0.282095612029311	0.208395442674429	0.662296192021489	0.287039541599804	0.323597718170893	0.340230881369954	0.384164816640258	0.35935272380213	0.198712073338209	0.0189135648798774	0.926147365746732	0.48736816150795	0.462760545451765	0.561969297706204	0.00085932268644051	9976	47201	7491	6170	4106	2940	2369	1529	41	35	34	32	31	27	48613	49934	51998	53164	53735	54575	1032	1038	1039	1041	1042	1046
H7_GLAUCOMA	40_50	FinnGen	VWXY20_EXPOS_OTHER_SPECIFE_FACTO	0.928343985905069	0.17267736545167	0.225617559653265	-0.10022130048115	0.858600718301255	1.36016738921662	0.451911220493551	0.580407186266385	0.709548506804325	1.00178998985637	0.580084111082479	0.410852980565533	0.0399503537231336	0.766076617612976	0.750505105222266	0.920310802150403	0.138838178289177	0.000930981961239666	2552	61978	2048	1469	823	534	427	249	11	9	9	7	7	6	61158	61737	62383	62672	62779	62957	1313	1315	1315	1317	1317	1318
H7_GLAUCOMA	40_50	FinnGen	VWXY20_EXTER_CAUSES_MORBIDI_MORTA	0.20407678308658	0.456641518564852	0.272098603221285	0.0158398702609373	-0.1791615521257	0.392910154477169	0.362550626980184	0.260988280509777	0.341444129332293	0.45342951485342	0.452609112656074	0.229242290264953	0.573508549111147	0.0801764945425354	0.425506088869505	0.972132784822219	0.692221825770411	0.0865376438109669	9654	39426	7301	6035	3971	2706	2168	1407	38	37	28	26	23	20	40879	42145	44209	45474	46012	46773	862	863	872	874	877	880
H7_GLAUCOMA	40_50	FinnGen	VWXY20_OTHER_EXTER_CAUSES_ACCIDENTAL_INJURY	0.710635720954904	-0.208564169006743	0.17859127818045	0.356966487129132	0.409214827749336	0.658164612405801	0.287132190290343	0.360225596619595	0.360108378817053	0.384218277240995	0.339511595771904	0.210128300917022	0.0133257550177226	0.562601257640929	0.619938450607636	0.352851714963202	0.228085803103747	0.00173499536140544	9509	46996	7218	5901	3877	2729	2189	1382	38	32	32	30	29	24	48226	49543	51567	52715	53255	54062	1023	1029	1029	1031	1032	1037
H7_GLAUCOMA	40_50	FinnGen	Z21_FACTO_INFLUENCI_HEALTH_STATUS_CONTACT_W_HEALTH_SERVI	1.21830313418577	0.515552033357798	0.413406745029207	0.820687275498379	0.825468220503269	0.611418290066369	0.271370055011183	0.285976172068031	0.318712808025659	0.271529390097611	0.224308319960142	0.133446433055526	7.14062670214318e-06	0.0714228218768778	0.194592073358069	0.00250727523445607	0.000233178492628266	4.610993573587e-06	12698	22454	6883	6411	5316	4981	4947	4668	57	55	65	81	90	84	27628	28100	29195	29530	29564	29843	584	586	576	560	551	557
H7_GLAUCOMA	40_50	FinnGen	Z21_FOLLOW__EXAM_TREAT_CONDI_OTH_MALIG_NEOPLASMS	-13.1969537333458	1.24403177162404	0.484313761006403	-0.0535598081177308	1.05452328462506	0.732450113470489	815.172741431138	0.459164606641364	0.714431722971008	1.00521727688509	0.509468399979682	0.386473260614465	0.987083491428956	0.00674177725561416	0.497834659766692	0.957507363489703	0.0384663719275394	0.0580638576268636	1648	33041	1073	1002	819	669	554	410	7	10	9	8	10	7	33112	33183	33366	33516	33631	33775	497	494	495	496	494	497
H7_GLAUCOMA	40_50	FinnGen	Z21_MEDICAL_OBSER_EVALU_SUSPECTED_DISEA_CONDI	1.17290173037814	0.328484563684246	0.483393425253526	0.388203868404076	1.22337099961287	0.851868895717939	0.419192391796036	0.508082552774186	0.584519545760282	0.713112381968081	0.417165538250845	0.339837823198018	0.00514195740824043	0.517943882831872	0.408241172047683	0.586180247018163	0.0033615912062736	0.0121866706201397	3524	34943	2613	2151	1401	968	747	502	16	14	13	12	15	9	35250	35712	36462	36895	37116	37361	588	590	591	592	589	595
H7_GLAUCOMA	40_50	FinnGen	Z21_OTHER_SPECIAL_EXAM_INVES_PERSONS_WO_COMPLA_REPOR_DIAGNOSIS	1.49251031426997	0.364315401153089	1.27000750116378	0.840292170255359	0.706201411490799	0.720643842234505	0.228932706881802	0.311880446166599	0.23718043255247	0.326190804872523	0.31092543474839	0.201406269837628	7.05759757301168e-11	0.242756276346972	8.5743576205664e-08	0.00999287976875234	0.0231295097601891	0.000346153181492154	7232	36896	5095	4323	3035	2232	1869	1373	56	42	42	36	33	27	38206	38978	40266	41069	41432	41928	771	785	785	791	794	800
H7_GLAUCOMA	40_50	FinnGen	Z21_PERSONS_ENCOUNTERI_HEALTH_SERVI_CIRCUMSTANC_RELATED_REPRODUCTION	0.701880264117432	-0.67666251218359	-0.454698249806144	-0.65311661505469	0.396749292747422	0.260883381378426	0.514509327970773	0.714586734964537	0.585857400084184	0.584770212047767	0.263069299019289	0.139150430679366	0.17251279923226	0.343675237583807	0.437675511208369	0.264046762809081	0.131514847693583	0.0608161349373225	6517	40365	2215	2352	2574	2829	3257	3434	15	18	34	49	66	61	43399	43262	43040	42785	42357	42180	1253	1250	1234	1219	1202	1207
H7_GLAUCOMA	40_50	FinnGen	Z21_PERSONS_ENCOUNTERI_HEALTH_SERVI_EXAM_INVES	1.19115980799948	0.650733378203303	0.811156761499021	0.777255287564712	0.809521878004855	0.701039681053337	0.228368057204899	0.231745172697158	0.242127091607147	0.269850943206184	0.235649970951562	0.158447016589438	1.82862642147932e-07	0.00498549473299638	0.000807742099982979	0.0039728004444344	0.000591958134764246	9.66917456343938e-06	11214	39511	7576	6659	4968	3928	3337	2547	71	61	59	59	58	46	42250	43167	44858	45898	46489	47279	828	838	840	840	841	853
H7_GLAUCOMA	40_50	FinnGen	Z21_PERSONS_W_POTEN_HEALTH_HAZARDS_RELATED_FAMILY_PERSONAL_HISTORY_CERTA_CONDI_INFLUENCI_HEALTH_STATUS	1.73950849985529	0.991536846969589	1.22094485669478	0.962869446740906	0.74737374202389	0.94036840939956	0.339787021019454	0.412771336556801	0.503788823757942	0.710108787132175	0.709696508969649	0.410737468591175	3.06495733147149e-07	0.0162992198372195	0.0153706912672166	0.175116225792787	0.292300103698578	0.0220524409671528	2071	62394	1595	1244	690	398	315	236	20	13	9	6	6	6	61646	61997	62551	62843	62926	63005	1204	1211	1215	1218	1218	1218
H7_GLAUCOMA	50_60	FinnGen	ALCOHOLMENTAL	-0.515355203273039	0.839760030312771	-0.620157226403092	-11.9143281485442	0.579831856371841	0.819335577698325	1.00098200345294	0.410313606460048	1.00084767464013	328.789707226565	0.578639466011859	0.354406876842717	0.606658108815629	0.0406944523725556	0.535500107081794	0.971093442967314	0.316314287248202	0.020785944782686	1411	90207	1006	813	581	415	332	251	8	10	7	7	10	8	87941	88134	88366	88532	88615	88696	2663	2661	2664	2664	2661	2663
H7_GLAUCOMA	50_60	FinnGen	ALCOHOL_RELATED	-0.786895014786502	0.387584783282803	0.200427736760937	-11.9158381420776	-0.131736752144781	0.841523025408832	1.00098926841175	0.449096892766081	0.578859136796876	275.658589320739	0.708201453567763	0.28968309967614	0.431798750188752	0.38812012568221	0.729157748421429	0.965520743379147	0.852432268871922	0.00367278939630959	1873	88657	1332	1059	763	575	469	342	8	11	9	9	13	12	86559	86832	87128	87316	87422	87549	2631	2628	2630	2630	2626	2627
H7_GLAUCOMA	50_60	FinnGen	APPENDACUT_NOCOMPLIC	-0.175369956785512	-0.664455548692368	1.05376580340816	-0.113280926219756	-0.365262685958681	0.524352657407674	1.00107210178034	1.00084165115784	0.501773540779962	1.0010014321352	1.00079803562331	0.354313932928011	0.860936514631338	0.506756377816814	0.0357215894646894	0.909897684805035	0.715132736085274	0.138897323172957	970	86071	625	549	382	301	260	229	6	6	9	7	6	8	83871	83947	84114	84195	84236	84267	2539	2539	2536	2538	2539	2537
H7_GLAUCOMA	50_60	FinnGen	APPENDICITIS_BROAD	-0.510470176890682	-0.314616663425517	0.961022061800686	-0.446814043214317	-0.0155568524815697	0.414635328164054	1.00104107711738	0.708285448806387	0.44915684039593	1.0009485041295	0.70816091383824	0.302295491424096	0.610093994358231	0.656901802356216	0.0323860106570197	0.655315092907368	0.982473511496161	0.170180954340713	1321	86227	876	770	531	424	360	296	7	8	11	10	10	11	84108	84214	84453	84560	84624	84688	2557	2556	2553	2554	2554	2553
H7_GLAUCOMA	50_60	FinnGen	ASTHMA_EXCL	0.623937283524414	0.353220805417963	0.452051315833828	0.577898755357946	-0.0649957877433231	0.181836122956229	0.202245665325784	0.188141332712492	0.218117071150561	0.234152434803228	0.292115964500691	0.171546578557435	0.0020352032619414	0.0604601851937506	0.03821726197199	0.0135853224725286	0.823924711527498	0.289153219205983	11299	66214	8222	6551	4343	3154	2532	1918	77	64	52	43	35	35	67182	68853	71061	72250	72872	73486	2032	2045	2057	2066	2074	2074
H7_GLAUCOMA	50_60	FinnGen	ASTHMA_HOSPITAL_MAIN	-0.0721236862414429	0.508625495323244	0.183381681561851	-0.261093792190354	-0.463074175532051	-0.184653235054043	0.578947902398779	0.355724140590646	0.501564447977506	0.708203701031245	0.708159579231049	0.378685193375172	0.900858310135108	0.152765455502209	0.714649113191023	0.71237336121744	0.513168385180551	0.625821344358595	2232	87620	1641	1345	892	658	548	395	15	15	10	8	7	7	85654	85950	86403	86637	86747	86900	2542	2542	2547	2549	2550	2550
H7_GLAUCOMA	50_60	FinnGen	ASTHMA_MODE	0.422060971495418	0.332881658554959	0.26873151032799	0.720522772804612	-0.54702121931973	-0.245178922953818	0.411799977512315	0.356923362399841	0.449917609969386	0.411263206033092	0.708754419360284	0.379110827934401	0.305402153178356	0.351004927255138	0.550313451776561	0.0797781413292472	0.440229081861087	0.517812547743679	2818	56301	2120	1643	1079	786	637	452	19	17	12	11	6	7	55445	55922	56486	56779	56928	57113	1535	1537	1542	1543	1548	1547
H7_GLAUCOMA	50_60	FinnGen	AUD	-0.432348381368349	0.552261821893879	-0.523797492276102	-11.9189189680798	0.966808555892025	0.749632730755363	1.00098600282762	0.50166553844862	1.00083281557301	344.088932666863	0.501515180248102	0.378756435154515	0.665797737830352	0.270959070854196	0.60072262138062	0.972367550666111	0.0538830865212312	0.0477940889145505	1308	90568	930	727	527	378	301	232	7	7	7	7	10	7	88271	88474	88674	88823	88900	88969	2668	2668	2668	2668	2665	2668
H7_GLAUCOMA	50_60	FinnGen	AUD_SWEDISH	-0.669521430502314	0.500642667319737	0.307805346899014	-11.9056508872626	0.349577345391801	0.891879386229055	1.00098603226907	0.449100999836124	0.578849905315949	288.247115628897	0.578685673608186	0.289659142336845	0.503583569124055	0.2649505742331	0.594896871562158	0.967053842885321	0.545784822248645	0.00207651228651798	1675	89037	1189	939	681	521	425	313	9	12	10	10	14	12	86877	87127	87385	87545	87641	87753	2637	2634	2636	2636	2632	2634
H7_GLAUCOMA	50_60	FinnGen	AUTOIMMUNE	0.528695676551052	0.546236332961366	0.0564764169435313	0.584252134818142	0.271994060852705	-0.13900840974589	0.262814256205953	0.201346689778193	0.29217400605453	0.2539607088516	0.280525849956896	0.225334798318318	0.0442546861638146	0.00666943335427465	0.846726219965197	0.0214164503634008	0.332252673467599	0.537302523250907	6785	74983	4725	4292	3186	2452	1867	1293	59	52	38	36	28	20	74880	75313	76419	77153	77738	78312	2104	2111	2125	2127	2135	2143
H7_GLAUCOMA	50_60	FinnGen	C3_CANCER	-0.238516774287287	0.3636104863632	0.0767710453391904	-1.44293159596819	-0.341314053179349	0.426068078447704	0.410455252864909	0.253116118174404	0.380035888960083	1.0007704179243	0.57855043455307	0.302526744233185	0.561171044285016	0.150849800983478	0.839908915919485	0.149352935920944	0.555226229054536	0.159023017214407	4749	82950	3993	3227	1781	1127	724	355	27	27	15	11	12	11	81394	82160	83606	84260	84663	85032	2285	2285	2297	2301	2300	2301
H7_GLAUCOMA	50_60	FinnGen	C3_CANCER_EXALLC	-0.243555408137863	0.35810223138096	0.0717044198519133	-1.44889956073444	-0.350412159418804	0.420627680352382	0.410482094879006	0.253159248119442	0.380065335528083	1.00078169773093	0.578567905303968	0.302552897268577	0.552953696353497	0.157205325357003	0.850356635997421	0.147681988706546	0.544744314048787	0.164449448593806	4749	81130	3993	3227	1781	1127	724	355	27	27	15	11	12	11	79644	80410	81856	82510	82913	83282	2215	2215	2227	2231	2230	2231
H7_GLAUCOMA	50_60	FinnGen	C3_CANCER_WIDE	-0.156134087403021	0.372560784819343	-0.000575228043293827	-1.52061645210946	-0.420722048981772	0.376842276840083	0.380355776148347	0.245759602344731	0.380028583006838	1.00077668022391	0.578555709625164	0.289702288622576	0.68144298032663	0.129530436339706	0.998792287159571	0.128652701609695	0.467107324217833	0.193329829553463	5286	81827	4454	3377	1916	1223	787	405	29	28	15	11	13	12	80381	81458	82919	83612	84048	84430	2249	2250	2263	2267	2265	2266
H7_GLAUCOMA	50_60	FinnGen	C3_CANCER_WIDE_EXALLC	-0.156212428496678	0.372476620619371	-0.000663837085284426	-1.52070804359042	-0.420817557107298	0.376712013607678	0.380355842171672	0.245759653276844	0.380028600015591	1.00077668523872	0.578555712869064	0.289702307640659	0.68129197914164	0.129617139884034	0.998606249393203	0.128629683658028	0.467006220149452	0.193483855400738	5286	81823	4454	3377	1916	1223	787	405	29	28	15	11	13	12	80377	81454	82915	83608	84044	84426	2249	2250	2263	2267	2265	2266
H7_GLAUCOMA	50_60	FinnGen	CARDIAC_ARRHYTM	0.112031368229776	0.508961457303305	0.0917383764850487	-0.228058425165089	0.400424651738932	0.638544878249019	0.381127864585086	0.262249218637081	0.410857929538021	0.579260287005188	0.410789374613326	0.259988615937871	0.76879845138384	0.0522880132230713	0.823313769637137	0.693797888491924	0.329674973660798	0.0140473854566926	4347	61405	3463	2765	1636	1076	768	484	30	27	18	17	18	15	60823	61521	62650	63210	63518	63802	1436	1439	1448	1449	1448	1451
H7_GLAUCOMA	50_60	FinnGen	CD2_BENIGN	0.239313743015108	0.593025375842484	0.265911382124714	-0.426885913809346	0.31793152781046	0.0812640073681835	0.262962139580212	0.182778665183268	0.247034904230166	0.380855118136485	0.233571729817254	0.157163523930097	0.362786018478821	0.00117657024965237	0.281742953268343	0.262346737419958	0.173459030468662	0.605109675241686	8879	72520	6139	5183	3545	2722	2317	1699	67	63	54	49	57	42	73106	74062	75700	76523	76928	77546	2087	2091	2100	2105	2097	2112
H7_GLAUCOMA	50_60	FinnGen	CD2_BENIGN_EXALLC	0.21760476279736	0.569941687076379	0.24368133972049	-0.447207095799516	0.298664484840326	0.0507890129392179	0.26364660206701	0.183717433810168	0.247753604356112	0.381329889196473	0.234329788009006	0.157841540410001	0.409164216151901	0.00192040582390487	0.325330303116593	0.240893477789577	0.20246939040981	0.74762530881638	8879	58239	6139	5183	3545	2722	2317	1699	67	63	54	49	57	42	59335	60291	61929	62752	63157	63775	1577	1581	1590	1595	1587	1602
H7_GLAUCOMA	50_60	FinnGen	CD2_BENIGN_LEIOMYOMA_UTERI	0.0408351361054689	0.455797776338667	-0.384583370547807	-0.350894197327517	-0.142862519925774	0.0828596038950129	0.504892132407352	0.322257595638423	0.503624306507199	0.503146496067326	0.381263055633868	0.188389690736919	0.93553823542824	0.157247556052076	0.445086888763977	0.485552711732337	0.707877246134711	0.660059598707194	3119	42148	1785	1670	1391	1279	1202	890	17	22	24	26	34	29	42248	42363	42642	42754	42831	43143	1217	1212	1210	1208	1200	1205
H7_GLAUCOMA	50_60	FinnGen	CD2_BENIGN_LEIOMYOMA_UTERI_EXALLC	0.0250656824200263	0.43638004939917	-0.408105921125628	-0.381815976349479	-0.178490425610219	0.04127985385778	0.505613045179103	0.323232080364196	0.504252010491214	0.503718035757721	0.38192789272562	0.18922959425189	0.960461202096757	0.176999370237959	0.418325763407936	0.448453709980981	0.64025618508619	0.827314637853297	3119	33289	1785	1670	1391	1279	1202	890	17	22	24	26	34	29	33687	33802	34081	34193	34270	34582	919	914	912	910	902	907
H7_GLAUCOMA	50_60	FinnGen	CD2_NEOPLASM	0.178840337554786	0.506117526726988	0.247284540494568	-0.821415464180855	0.254241990831136	0.172580496043328	0.23507871398984	0.165352753631219	0.218681885487615	0.411166821203027	0.218221513716413	0.139833491096464	0.446795715731301	0.00220720553416893	0.258141081136033	0.0457419378510356	0.243993159696685	0.217133712249647	12317	62220	8909	7318	4873	3655	2974	2064	82	80	65	57	69	54	63801	65392	67837	69055	69736	70646	1745	1747	1762	1770	1758	1773
H7_GLAUCOMA	50_60	FinnGen	CHOLELITH_BROAD	-0.115250247192575	0.261347134778069	-0.429239476666358	-0.527967711331946	-0.267438579761304	0.100202090272812	0.501934389980892	0.335764113033686	0.578740363909172	0.708227664017976	0.578579947147617	0.30243998550222	0.818393145034364	0.43635368893853	0.458281948531615	0.455983173883553	0.643914445117266	0.740408593770091	2970	84344	2262	1889	1219	866	661	434	16	19	15	14	13	11	82673	83046	83716	84069	84274	84501	2363	2360	2364	2365	2366	2368
H7_GLAUCOMA	50_60	FinnGen	COPD_ASTHMA_INFECTIONS	0.713977487383423	0.246952708813341	0.197560571847751	0.602304091208045	-0.468650306457675	0.275860066122579	0.26253941720984	0.270825354696114	0.356245530848663	0.356491437085527	0.578942946677828	0.278566094512116	0.00653795336800838	0.361846501209966	0.579193638228774	0.0911173097028694	0.418231584210605	0.322034413043674	5488	72054	4232	3295	2018	1321	936	642	39	28	23	18	14	13	70997	71934	73211	73908	74293	74587	2274	2285	2290	2295	2299	2300
H7_GLAUCOMA	50_60	FinnGen	COPD_ASTHMA_PNEUMONIA_SEPSIS	0.25075741262858	0.343878651808907	0.388609462098259	0.571890160550099	-0.223821541917776	0.556819324636565	0.44970187674841	0.356235480400813	0.449353365731086	0.5020626123688	0.708415723248044	0.334309664748357	0.577112018717034	0.334388186761654	0.387137977687129	0.254669223565854	0.752043037490443	0.0957971968122829	3115	70793	2464	1814	1099	699	498	371	22	18	16	12	9	9	69212	69862	70577	70977	71178	71305	2210	2214	2216	2220	2223	2223
H7_GLAUCOMA	50_60	FinnGen	COPD_EXCL	0.624614946222831	0.356579959362465	0.489075023399172	0.671876900618919	-0.0287112092050755	0.127350848135007	0.206106502323863	0.191246672841525	0.218159216213634	0.228532182269046	0.292155636631303	0.176400423188757	0.00244113136366971	0.0622511270046645	0.0249726141241273	0.00328248009545929	0.921714978236992	0.470330228817463	10873	65700	7906	6305	4184	3026	2437	1855	76	64	52	42	34	33	66585	68186	70307	71465	72054	72636	2006	2018	2030	2040	2048	2049
H7_GLAUCOMA	50_60	FinnGen	D3_BLOOD_IMMUN	0.485373404207374	0.492199547473909	0.0400172057990696	-0.91832738708968	0.964539328568243	0.573574182285565	0.380522305108374	0.318759835439512	0.501606073962552	1.0007856318347	0.379895672207614	0.302447393680774	0.202116332211805	0.122562220147571	0.936413700811108	0.358824920902193	0.0111183025526057	0.0579015168187618	2947	87485	2297	1800	1090	665	473	336	21	16	10	9	14	11	85585	86082	86792	87217	87409	87546	2529	2534	2540	2541	2536	2539
H7_GLAUCOMA	50_60	FinnGen	DIABETES_FG	0.378809281492354	-0.451102897635107	-0.104847516818189	0.527607020472803	0.403890361071584	0.416597521930059	0.280759721960589	0.335784814137074	0.355828653074363	0.318750978625508	0.335546175672945	0.251311788827778	0.177263282486953	0.179133255459105	0.768255671012916	0.0978773188427872	0.228713123633664	0.0973796653814163	6261	81601	5002	4397	2784	1776	1204	701	41	31	27	26	23	16	80632	81237	82850	83858	84430	84933	2187	2197	2201	2202	2205	2212
H7_GLAUCOMA	50_60	FinnGen	E4_DIABETES	0.384206460615085	-0.444688635969811	0.127991815726682	0.433659916388704	0.415387405950048	0.445317719245971	0.280767218841678	0.33579376894257	0.318775369640628	0.335729330558112	0.335555267859473	0.251329338730795	0.171181780617117	0.185406448139722	0.688043945048785	0.196462770347757	0.215749230296292	0.0764195721743288	6232	81519	4988	4379	2764	1758	1192	689	40	32	28	24	22	16	80539	81148	82763	83769	84335	84838	2184	2192	2196	2200	2202	2208
H7_GLAUCOMA	50_60	FinnGen	E4_DM2	0.551870847112545	-0.206998285707423	0.467518075432888	0.550217808022139	0.840397191496379	0.442304690374771	0.25374092034828	0.291491382758115	0.261295517830966	0.3041485837431	0.261045701438438	0.237113222021278	0.02963473997979	0.4776203119979	0.0735775996966579	0.0704443530850407	0.0012848205362105	0.062129087190351	6512	81617	5142	4535	2903	1874	1288	764	55	48	42	34	30	18	80735	81342	82974	84003	84589	85113	2197	2204	2210	2218	2222	2234
H7_GLAUCOMA	50_60	FinnGen	E4_DM2_STRICT	0.504825620486646	-0.400183535487652	0.0716609104468362	0.49563923199229	0.608311325110893	0.442432512078555	0.2708057687675	0.335796036056567	0.3357546829538	0.335724091656453	0.318556357744033	0.268509114729316	0.0622990632109409	0.233360910489805	0.830989751407531	0.139855577060471	0.0561863109036802	0.0994065686643783	5928	81600	4773	4202	2638	1648	1094	619	42	34	30	25	22	14	80534	81105	82669	83659	84213	84688	2179	2187	2191	2196	2199	2207
H7_GLAUCOMA	50_60	FinnGen	E4_ENDONUTRMET	0.345217711702477	0.048983640795889	0.101876093651355	0.329064853688723	0.129882744767063	0.203854826561533	0.210103319775842	0.194546299189396	0.228248233627006	0.240048351295144	0.253735199367791	0.171458879741651	0.10036525090804	0.801208043411185	0.655352371958438	0.170428771988439	0.608732869808069	0.234462116731302	12974	64576	10021	8420	5542	3825	2732	1744	85	71	54	52	45	35	65734	67335	70213	71930	73023	74011	1710	1724	1741	1743	1750	1760
H7_GLAUCOMA	50_60	FinnGen	E4_HYTHYNAS	0.00719786864971579	0.505430582540478	-0.0297373503354639	0.717087533027212	-0.835587946202415	-0.0355006864189676	0.410918357705363	0.239633771579206	0.35612422776927	0.2805398111681	0.578712693873321	0.278853812148545	0.986024536305289	0.0349291108697536	0.933451795368065	0.0105852995544694	0.148774550744373	0.898695591942455	3956	82844	2723	2640	2042	1536	1136	717	37	33	21	21	11	13	81679	81762	82360	82866	83266	83685	2361	2365	2377	2377	2387	2385
H7_GLAUCOMA	50_60	FinnGen	E4_HYTHY_AI_STRICT	0.298214142452966	0.612239494415178	-0.0697431094715813	0.873634656512283	-0.589701439422168	-0.00656295333553677	0.411678537674731	0.262837009312635	0.411118195189615	0.292590030953598	0.579112585557163	0.303226901807886	0.468828832254806	0.0198405100719918	0.86529131391601	0.00282776425624651	0.308542715053012	0.982732170862288	3284	70813	2230	2157	1724	1326	979	629	33	28	19	19	9	11	69912	69985	70418	70816	71163	71513	1922	1927	1936	1936	1946	1944
H7_GLAUCOMA	50_60	FinnGen	E4_LIPOPROT	0.243177879725942	0.269089192681336	0.842263866778539	-0.417663350748581	-0.333322078157515	0.9067076821408	0.355961176964531	0.3185655217759	0.303929809966637	0.708132815872781	0.70803695168896	0.354593489615924	0.494506735560672	0.398283800310571	0.00558424483771682	0.555318478312288	0.637805471892945	0.0105568836037728	4159	85014	3578	2338	1361	852	549	280	26	23	17	8	9	8	83206	84446	85423	85932	86235	86504	2363	2366	2372	2381	2380	2381
H7_GLAUCOMA	50_60	FinnGen	E4_METABOLIA	0.371510544413771	0.433422661234629	0.557689984112239	-0.267649844959472	-0.226243855492225	0.669623510713475	0.291632455614371	0.252914654348883	0.303871036973558	0.578581312196249	0.578481340272881	0.317282380615483	0.202698907998414	0.0865817895110431	0.0664634587651534	0.643653425845044	0.695723571949564	0.0348155697708306	5499	86513	4662	3179	1821	1110	720	414	36	31	18	10	12	10	84869	86352	87710	88421	88811	89117	2445	2450	2463	2471	2469	2471
H7_GLAUCOMA	50_60	FinnGen	E4_NUTRIDEF	0.905432696038843	-0.365849493754613	0.595043999100196	-0.726625625621076	0.964838607903847	0.730829890441755	0.304652129030081	0.5015660202362	0.410155870660457	1.00075584019991	0.409918123295405	0.409188095542079	0.00295845907316988	0.465748192364082	0.146842444576484	0.467791673695683	0.0185858588929836	0.0740913636310661	2943	89049	2396	1795	1013	567	417	253	23	13	12	10	11	6	86930	87531	88313	88759	88909	89073	2643	2653	2654	2656	2655	2660
H7_GLAUCOMA	50_60	FinnGen	E4_OBESITY	0.864649761413373	-0.312787861940005	0.2349775698681	-0.696994254834784	0.988625507644698	0.731704995661817	0.319212399040076	0.501572987141076	0.501553100951109	1.00075262800718	0.409897402532744	0.409088244262732	0.00675479375537031	0.532881212167095	0.639427153567737	0.486134493503404	0.0158702745974072	0.073675412148681	2761	89048	2251	1681	963	543	406	237	20	12	11	10	11	6	86891	87461	88179	88599	88736	88905	2647	2655	2656	2657	2656	2661
H7_GLAUCOMA	50_60	FinnGen	E4_OBESITY_HYPER	0.860182917679248	-0.318556696031572	0.231553409002362	-0.70148123182725	0.98243991582285	0.709251239255074	0.319208728447277	0.501570846239004	0.501552765497252	1.00075166106364	0.409900434093561	0.409091320237091	0.0070444642018779	0.525351427961053	0.644315780192948	0.483331503404772	0.0165399883516253	0.0829671531927313	2773	89052	2260	1688	967	545	408	240	20	12	11	10	11	6	86898	87470	88191	88613	88750	88918	2647	2655	2656	2657	2656	2661
H7_GLAUCOMA	50_60	FinnGen	E4_PCOS_CONSORTIUM_EXCLUSIONS	0.209919005647434	0.438349086151884	-0.511725771743405	-0.439089904491772	0.0305048469655002	0.17136103110669	0.411973777617655	0.292991534315446	0.50254379258009	0.502314971346098	0.33617638248426	0.179481077006416	0.610370558422117	0.134623639174035	0.308549184675942	0.382046032179311	0.927698708810313	0.339699987222993	3766	83567	2287	2064	1580	1394	1306	977	22	24	26	30	38	32	82599	82822	83306	83492	83580	83909	2425	2423	2421	2417	2409	2415
H7_GLAUCOMA	50_60	FinnGen	E4_THYROID	0.0624287745732136	0.494976041961846	-0.109372119280478	0.698595346364259	-0.411941907036681	-0.00281550173124466	0.38080352230707	0.233432541288157	0.356108928963721	0.270549994230961	0.448963029093764	0.251495490508005	0.869778697799718	0.033970275976621	0.75874360322201	0.00981924949500522	0.358859311487751	0.991067838097079	4468	83217	3091	2902	2220	1694	1252	810	42	37	25	28	17	16	82181	82370	83052	83578	84020	84462	2371	2376	2388	2385	2396	2397
H7_GLAUCOMA	50_60	FinnGen	E4_THYROID_CTRL_EXCLUSION	0.361150421036509	0.53225475710873	0.0517407953204346	0.497831824061886	0.319780583612633	-0.091324014579564	0.271932401568904	0.194641287947024	0.281165516648911	0.254202023115241	0.261786706764136	0.206045917045964	0.184148719364242	0.00624671447843133	0.853995764742896	0.0501819038645171	0.221885027112956	0.657605409261652	7621	72172	5336	4793	3509	2703	2069	1441	63	57	41	42	35	24	72371	72914	74198	75004	75638	76266	2023	2029	2045	2044	2051	2062
H7_GLAUCOMA	50_60	FinnGen	F5_ADO	0.472579459015784	-0.107907697465549	0.0620316286112661	0.300469675441262	0.361205497363995	0.161692697662847	0.35673051801057	0.380341521953512	0.410386668033434	0.410364067410185	0.355679216662045	0.259388495841818	0.185253427495288	0.776630606944866	0.879854154863688	0.464044860626539	0.309849794378554	0.533047255820529	3883	83448	2713	2308	1608	1206	981	732	27	21	21	17	17	15	82063	82468	83168	83570	83795	84044	2528	2534	2534	2538	2538	2540
H7_GLAUCOMA	50_60	FinnGen	F5_ALCOHOL	-0.665300649567613	0.847694927070678	-0.755351811908353	-11.9252740768986	0.0878810728105966	0.836562032074799	1.0009907216666	0.380197482178563	1.00085852279845	310.259050546493	0.708182181697699	0.334232276438981	0.506279387639166	0.0257728527650145	0.450426677096193	0.969339654334483	0.901240945841444	0.01231677778908	1630	88799	1171	952	666	469	373	278	8	11	7	7	10	9	86614	86833	87119	87316	87412	87507	2636	2633	2637	2637	2634	2635
H7_GLAUCOMA	50_60	FinnGen	F5_DEPRESSIO	0.507689658114021	-0.0782366724616156	-0.0802000255049987	0.147950253873639	0.393076782976348	0.15341521493514	0.356760909299802	0.38033424487825	0.449175327102066	0.449176278435016	0.355680734629041	0.268466088158206	0.154720811311402	0.837021318519004	0.858291458274744	0.741867521651366	0.269099203499343	0.567693965557381	3751	83537	2627	2233	1554	1166	951	705	26	20	19	16	16	14	82110	82504	83183	83571	83786	84032	2525	2531	2532	2535	2535	2537
H7_GLAUCOMA	50_60	FinnGen	F5_MOOD	0.474223215590522	-0.108549533990657	0.0640995354569552	0.301019177663638	0.365024969203058	0.107276361264171	0.35672363576122	0.380343730169584	0.410398968033923	0.410370013251345	0.355681002538443	0.268409238419782	0.18372083144857	0.775338848712463	0.875884563620954	0.463234551149126	0.304764033625642	0.689396185393894	3888	83603	2716	2314	1611	1206	987	725	27	21	21	17	17	14	82220	82622	83325	83730	83949	84211	2528	2534	2534	2538	2538	2541
H7_GLAUCOMA	50_60	FinnGen	F5_PSYCH	0.100531586884563	0.391971422157788	0.288051467922003	0.346131082639435	0.0358846457208429	-0.047002696001056	0.336877779319699	0.239804950578093	0.304713700614485	0.336272104295228	0.355928264225126	0.237073678503288	0.765381448370127	0.102144956048063	0.344496347401686	0.303330054156773	0.919693443434155	0.8428400997424	6425	74464	4687	3876	2490	1803	1462	1089	46	40	31	25	23	18	73880	74691	76077	76764	77105	77478	2276	2282	2291	2297	2299	2304
H7_GLAUCOMA	50_60	FinnGen	F5_SUBSTANCE	-0.163985822893843	0.797365718970509	-0.213049023444702	-0.602544252279896	-0.0508735960833234	0.729311867731559	0.708456212483106	0.355881403000044	0.708297016053967	1.00083340885549	0.708144051788221	0.334239080840258	0.816950277536962	0.0250560326887115	0.763574242449203	0.54714584454623	0.942728646937914	0.0291090484223073	1916	88965	1394	1134	772	541	427	311	12	14	9	8	10	9	86837	87097	87459	87690	87804	87920	2638	2636	2641	2642	2640	2641
H7_GLAUCOMA	50_60	FinnGen	FALLS	0.350944090737758	0.259754561703637	-0.982859165602718	0.421145400958645	-0.12208046736476	0.566724570971766	0.246897409109246	0.217356603240332	0.501805193828391	0.304607239252424	0.380244666403325	0.202091129714859	0.155195665845461	0.232062906692934	0.0501541581001374	0.166792149929934	0.748166686463491	0.00504256395379161	8954	78158	6822	5365	3327	2224	1635	1199	55	44	26	27	27	25	77940	79397	81435	82538	83127	83563	2295	2306	2324	2323	2323	2325
H7_GLAUCOMA	50_60	FinnGen	FG_CVD	-0.147710871540193	0.250555503348033	0.0043081414949368	0.155416189024042	-0.0520797426232114	0.144137839365532	0.240936881228706	0.162919301284669	0.213526066801833	0.228318837741115	0.233556742606241	0.123971374858398	0.539830885049977	0.124070200550248	0.983902825378354	0.496062566601877	0.823546873055747	0.2449632837802	15242	55950	11548	9319	6478	4686	3637	2457	84	94	79	81	71	69	58256	60485	63326	65118	66167	67347	1304	1294	1309	1307	1317	1319
H7_GLAUCOMA	50_60	FinnGen	FG_DISVEINLYMPH	-1.44705903877825	-0.487773837857148	0.415475557973858	0.100071033327428	0.293462928574048	-0.139745607110201	1.00153105145948	0.502564929485278	0.381323573362265	0.502599126755359	0.411091189350939	0.269618489554239	0.148500893077455	0.33176305161709	0.27590626532265	0.842179000522383	0.475311689596764	0.604242908240735	2735	46508	2012	1630	1111	811	660	492	12	19	22	19	17	14	46336	46718	47237	47537	47688	47856	883	876	873	876	878	881
H7_GLAUCOMA	50_60	FinnGen	FG_HYPERTENSION	-0.182010910469921	0.22147095202362	-0.0548875205669553	-0.154008321033221	-0.207699545314828	0.2140789079666	0.293251274057286	0.198324956903037	0.262523761036202	0.319763233099299	0.304876167396507	0.15064971257503	0.534819819152673	0.264119441910663	0.834388604494399	0.630067133036043	0.495707803117038	0.155305825054459	10138	53238	7859	6148	4335	3122	2399	1555	54	61	49	49	47	46	54245	55956	57769	58982	59705	60549	1218	1211	1223	1223	1225	1226
H7_GLAUCOMA	50_60	FinnGen	FG_OTHHEART	0.0883732590829726	-0.0381027989008167	0.550923717438373	0.57244915358196	-0.0507980616344823	0.648867964348195	0.381459960191728	0.336771195115791	0.319906325064192	0.381113293288984	0.50218765072536	0.260307140360285	0.816793458219638	0.909918372249252	0.0850440254544582	0.133085598051401	0.919428572411751	0.0126775422463539	4350	53752	3526	2722	1626	1093	783	492	30	28	26	20	15	15	53318	54122	55218	55751	56061	56352	1228	1230	1232	1238	1243	1243
H7_GLAUCOMA	50_60	FinnGen	G6_CARPTU	0.342856674317587	0.662085764069694	0.408135517106969	0.789658002366835	0.931043229130791	0.429247800586908	0.410845877262399	0.280578657489543	0.380321686241541	0.355958351836474	0.318715066496816	0.302805057112012	0.403991349586857	0.0182889625101324	0.283211723789268	0.0265275721543074	0.00348641041284625	0.156315923562537	2984	81777	2181	1869	1238	907	694	467	35	33	27	24	20	11	80185	80497	81128	81459	81672	81899	2360	2362	2368	2371	2375	2384
H7_GLAUCOMA	50_60	FinnGen	G6_EPIPAROX	0.654000679938545	0.336462735262547	-0.163895970337882	-0.00791937679903542	-0.0970048217074582	0.133777739012069	0.205224194888169	0.200704492123026	0.336009545541884	0.380346621733815	0.380119000613732	0.244094198680902	0.00143875078400179	0.0936581869050029	0.625711510195202	0.983388068717626	0.798571774752153	0.583652188904851	9612	74607	7565	6159	3509	2127	1541	1054	64	49	30	26	23	17	74353	75759	78409	79791	80377	80864	2237	2252	2271	2275	2278	2284
H7_GLAUCOMA	50_60	FinnGen	G6_HEADACHE	0.405749269155096	0.217658029820852	-0.141071212966226	0.0836418031687096	0.313718565595283	0.477782614663409	0.579675093619495	0.50218729452187	0.708643543206639	0.708661035478561	0.57899129651424	0.379275878642406	0.483952402947831	0.664709655125825	0.842206285045198	0.906045518579148	0.587931206345929	0.207769241564827	1497	69782	1029	913	639	493	389	286	10	9	8	9	9	7	68220	68336	68610	68756	68860	68963	2020	2021	2022	2021	2021	2023
H7_GLAUCOMA	50_60	FinnGen	G6_MIGRAINE	0.764337158743263	-0.466462278827806	-0.797698002722954	0.784157955004263	-0.0813863927786168	0.419015240650084	0.45054401494679	0.708890177896486	1.00121877745983	0.502402496480606	0.708720866903367	0.379554330522935	0.089795750346093	0.510526762723425	0.425609617024243	0.118567124183522	0.908575423382653	0.269607698632033	1761	69590	1195	960	610	463	384	322	11	8	8	10	9	7	68136	68371	68721	68868	68947	69009	2009	2012	2012	2010	2011	2013
H7_GLAUCOMA	50_60	FinnGen	G6_NERPLEX	0.29238366137123	0.529852048526215	0.0780709031103552	0.314316946138032	0.638255359685298	0.317863724049732	0.319448656749773	0.227493536192879	0.335882956615822	0.335830963755934	0.270094909349051	0.219726049576286	0.3600468002004	0.0198545012875323	0.816200287146941	0.349305132732323	0.0181238507096277	0.147998756879099	5465	82974	3925	3396	2281	1718	1314	926	49	48	37	34	32	21	82039	82568	83683	84246	84650	85038	2426	2427	2438	2441	2443	2454
H7_GLAUCOMA	50_60	FinnGen	G6_NEURO	0.588194984509837	0.40559632734721	-0.0466959505686033	0.0516044487877879	0.260640780582342	0.361590926912556	0.186349359198916	0.166633230207699	0.254144685893738	0.281129245515223	0.239755334811808	0.153453757212407	0.00159724159945243	0.0149302607490018	0.854219261323615	0.854357628042342	0.27698753809581	0.0184554658030724	13609	63740	10257	8539	5366	3693	2762	1966	95	84	64	58	56	44	65081	66799	69972	71645	72576	73372	1916	1927	1947	1953	1955	1967
H7_GLAUCOMA	50_60	FinnGen	H7_CATARACTOTHER	1.82176682054122	1.32142219753692	0.951348607053782	1.15448223983429	1.1636795690796	1.64240960025639	0.291892729934383	0.318880810329955	0.501673722293393	0.578822686517813	0.578684865480404	0.379172995472505	4.34170349573842e-10	3.41392592363632e-05	0.0579138726035428	0.0460935939507698	0.044335623641697	1.48058326836134e-05	1263	84162	1068	832	468	272	178	96	25	19	11	9	7	7	82839	83075	83439	83635	83729	83811	1493	1499	1507	1509	1511	1511
H7_GLAUCOMA	50_60	FinnGen	H7_CHOROIDRETINA	2.49138562775367	1.65381049956984	1.76796460833215	1.28452386431924	1.54351774383567	1.37153506262734	0.167447272027122	0.207737942754013	0.253026394230488	0.410091242651347	0.35564640530801	0.302663921034717	4.53710133828015e-50	1.70596381041651e-15	2.80279624212246e-12	0.00173449660966989	1.42460211270504e-05	5.8553966198262e-06	2226	91223	1734	1393	833	509	361	227	81	50	33	19	16	11	89287	89628	90188	90512	90660	90794	2347	2378	2395	2409	2412	2417
H7_GLAUCOMA	50_60	FinnGen	H7_CONJUNCTIVA	0.102788250194247	0.703047897178199	-0.478459829607237	-0.166859338192482	0.0794402439861013	-0.248067875577015	0.579028629856617	0.335757049548858	0.708260558222324	0.708321247371169	0.578645729543121	0.409087431439517	0.859101194287835	0.0362672410703469	0.499331408937731	0.813766243187171	0.890804344884357	0.544253619670689	1950	88005	1370	1180	867	619	481	384	14	14	6	7	7	6	86002	86192	86505	86753	86891	86988	2569	2569	2577	2576	2576	2577
H7_GLAUCOMA	50_60	FinnGen	H7_LENS	1.79326650333173	1.19421205885765	1.27811505221782	1.29235246865631	1.08351332993396	1.27416931647455	0.212300706773029	0.252812344568485	0.335456071600962	0.448811790060119	0.501295832266823	0.378773457505908	2.99336906230183e-17	2.31581223829167e-06	0.000138920854619815	0.00398309339834659	0.0306625268702176	0.00076839619189096	2336	91616	2038	1493	739	393	247	140	48	30	19	12	8	7	89664	90209	90963	91309	91455	91562	2202	2220	2231	2238	2242	2243
H7_GLAUCOMA	50_60	FinnGen	H7_OCUMUSCLE	1.35360475937986	1.06104959386247	0.801257863142447	-11.1329423294878	1.09162869600943	1.14014272294536	0.356262576057073	0.380141220691288	0.578802246794034	272.9715174718	0.578694911200706	0.378842482944005	0.000145012778203437	0.00525132609675922	0.166255026746256	0.967467884732366	0.0592460486260433	0.00261641084645151	1357	91539	1074	834	403	240	177	143	14	10	7	6	9	7	89148	89388	89819	89982	90045	90079	2660	2664	2667	2668	2665	2667
H7_GLAUCOMA	50_60	FinnGen	H7_RETINALDISOTH	2.04329089287903	1.20473956545681	1.7227655097494	1.78627790661726	1.5727019863492	1.55451310574354	0.270783477083572	0.335712035169804	0.318833568384133	0.380091418838606	0.410161607610642	0.334491551355015	4.49354742399579e-14	0.000332445725925585	6.54120627510304e-08	2.60670633833512e-06	0.000125898236983014	3.36159226555249e-06	1357	90363	1022	846	543	365	267	166	36	28	26	18	14	9	88367	88543	88846	89024	89122	89223	2295	2303	2305	2313	2317	2322
H7_GLAUCOMA	50_60	FinnGen	H8_CONSENHEARINGLOSS	-0.654160830557479	0.322608910995425	0.0336064391667616	0.102030531510636	-0.372402585066206	0.381768451532465	0.708354915087085	0.355640795168316	0.501441233088376	0.578618708420938	0.70805227260647	0.378909644205981	0.35575032826783	0.364343293945631	0.94656602305167	0.86003103621176	0.598920501787907	0.31367302775453	2500	87868	1971	1611	1036	698	512	323	17	16	12	9	7	7	85982	86342	86917	87255	87441	87630	2398	2399	2403	2406	2408	2408
H7_GLAUCOMA	50_60	FinnGen	H8_EAR_MASTOID	-0.0421919354216351	0.202486895191962	-0.160779338915381	0.545377537839336	0.211862122795118	0.274145307608268	0.356247022823111	0.261305426666908	0.380096781135482	0.318813273385189	0.355567705466508	0.236976621202937	0.905723396876754	0.438395766790649	0.672298331337624	0.0871459679164644	0.551280876723816	0.247335540687809	5682	82538	4389	3572	2280	1550	1171	780	42	39	32	27	22	18	81482	82299	83591	84321	84700	85091	2307	2310	2317	2322	2327	2331
H7_GLAUCOMA	50_60	FinnGen	H8_HL_SEN_NAS	-0.553613984906965	0.416259789594705	0.15871460158062	0.277033166894399	-0.214492803891965	0.450168154641527	0.708345484848253	0.355637307978714	0.501424907622857	0.578626391301584	0.708058694661311	0.409150921937554	0.43447362740414	0.241815284582398	0.751602413952475	0.632097084997793	0.761942580128399	0.271223367512963	2233	87724	1773	1459	911	591	438	277	17	17	12	9	7	6	85771	86085	86633	86953	87106	87267	2396	2396	2401	2404	2406	2407
H7_GLAUCOMA	50_60	FinnGen	H8_INNER	0.117571999520055	0.572633596801808	0.424802943140663	-0.688859584421836	-0.0807614783227995	0.554246000097132	0.578932810117176	0.379951463212012	0.501541498506482	1.00078107900029	0.708069618357961	0.354338471432683	0.839069365540428	0.131779127160773	0.396998128866176	0.491250061715837	0.909191285598417	0.11777738991428	1794	91370	1376	1104	729	518	377	261	15	15	11	7	8	8	89151	89423	89798	90009	90150	90266	2622	2622	2626	2630	2629	2629
H7_GLAUCOMA	50_60	FinnGen	H8_OTHEREAR	-0.969598984882776	0.239774610584131	-0.265849776493171	0.662288522566349	-0.287886139871879	0.279929003060627	0.708345514056595	0.318563850740578	0.501456949964709	0.379916686429359	0.578493167309284	0.334377742597135	0.171054895000333	0.451646058664054	0.596004651831689	0.0812905254044017	0.618731955618807	0.402500399146028	3491	88671	2724	2242	1420	935	718	454	24	22	16	14	9	9	86969	87451	88273	88758	88975	89239	2445	2447	2453	2455	2460	2460
H7_GLAUCOMA	50_60	FinnGen	HYPOTHYROIDISM	0.0159364191711441	0.498901449825179	-0.0374943029261588	0.70064335020444	-0.864249416327493	-0.0818446352607946	0.416870146783692	0.248668697308882	0.362325135575606	0.288338079796972	0.582301545465382	0.283726131171266	0.969505308888384	0.04482534672523	0.917580055239232	0.0151014502006033	0.137757025518246	0.772991959806805	3969	20641	2734	2646	2048	1540	1139	718	37	33	21	21	11	13	21424	21512	22110	22618	23019	23440	415	419	431	431	441	439
H7_GLAUCOMA	50_60	FinnGen	HYPOT_THYRO_INCL	-0.00139142370593696	0.499117609595292	-0.0377742730108606	0.710332212380121	-0.841419458030204	-0.0382708165739761	0.410815356937962	0.239484344617346	0.356023876402796	0.280413673064834	0.578657852609859	0.278789576108739	0.997297585518336	0.0371479252574476	0.915502699767679	0.0113039903496087	0.145921901252729	0.890813494204973	3972	85134	2737	2647	2048	1540	1139	718	37	33	21	21	11	13	83893	83983	84582	85090	85491	85912	2439	2443	2455	2455	2465	2463
H7_GLAUCOMA	50_60	FinnGen	I9_AF	0.430113189073255	0.259569714246798	0.831115459330407	0.141245106039524	0.829450663192742	1.08947454308549	0.450471114264737	0.411482555328748	0.411544747828291	0.709052944466363	0.502676660395611	0.335619517741584	0.339675064429431	0.528160944372271	0.0434350651044726	0.842104358381614	0.0989290322648677	0.00116973213387156	2132	50847	1792	1394	769	487	334	188	20	16	14	12	12	9	50067	50465	51090	51372	51525	51671	1100	1104	1106	1108	1108	1111
H7_GLAUCOMA	50_60	FinnGen	I9_ANGINA	-0.69744595602176	-0.460680415857691	-0.312336739171459	0.0601566732135447	0.0387324908736773	0.703938349357788	0.708382047163951	0.501569641675092	0.578715004645465	0.578716831499739	0.578634351641783	0.290069263872956	0.324839324792636	0.358368948519939	0.589398873202369	0.917210318692684	0.946631247465555	0.0152329024603278	2589	82720	2202	1786	1123	756	513	267	13	15	13	14	13	12	80998	81414	82077	82444	82687	82933	2096	2094	2096	2095	2096	2097
H7_GLAUCOMA	50_60	FinnGen	I9_CHD	-0.325954089969456	-0.50911247324886	-1.36555456535818	0.473139097089528	0.520664659770879	0.410780743877414	0.578796948119507	0.501462966296715	1.00075782273844	0.501523031206902	0.501447327350878	0.379079149316728	0.573327348744815	0.309984584277679	0.172403806500662	0.345474029481309	0.299119364121802	0.278529813651174	2772	89753	2373	1941	1222	720	475	227	12	12	9	13	10	7	87673	88105	88824	89326	89571	89819	2467	2467	2470	2466	2469	2472
H7_GLAUCOMA	50_60	FinnGen	I9_CHD_NOREV	-0.0676014104099564	-0.891133312559336	-0.413199118446586	0.445009510592741	0.0531403401681431	0.550520460920465	0.5788397892518	0.708159887028903	0.708189613548718	0.578671839294044	0.708134877420406	0.379095341720606	0.907028232491565	0.208254834119056	0.559584811065941	0.441882163253518	0.940180752568018	0.14644731840198	2169	89140	1853	1471	906	556	373	183	9	8	7	10	8	7	87002	87384	87949	88299	88482	88672	2445	2446	2447	2444	2446	2447
H7_GLAUCOMA	50_60	FinnGen	I9_CORATHER	-1.50253667830338	-0.0847649468145793	-0.66380480939475	0.205935229203444	-0.119156315750249	0.982617891459702	1.0008614775629	0.410137807459877	0.708202059566518	0.578683379535147	0.708132345787416	0.354774215326225	0.133292620814005	0.836264224818024	0.348599166333471	0.721938991306645	0.86637211148118	0.00561080680202699	2983	85935	2608	1998	1153	701	435	233	12	14	11	11	8	8	84025	84635	85480	85932	86198	86400	2273	2271	2274	2274	2277	2277
H7_GLAUCOMA	50_60	FinnGen	I9_CVD	-0.17360369827885	0.307984484281068	-0.0244317827603796	0.126138460764892	-0.0408399890509963	0.199482906682131	0.235310772044068	0.152401548612813	0.205829702074422	0.218713526415258	0.218218285825325	0.113557402414942	0.460658178328021	0.0432927032383133	0.905513817462028	0.564122454195448	0.851541456732045	0.0789740369462716	16878	49424	12386	10231	7268	5328	4215	2967	94	106	92	94	88	84	52651	54806	57769	59709	60822	62070	1171	1159	1173	1171	1177	1181
H7_GLAUCOMA	50_60	FinnGen	I9_CVD_HARD	0.418308394052077	-0.288724516310786	-1.72123531399396	0.0696327528076565	0.331450715347684	0.246597100684931	0.335830853868599	0.379901617101813	1.00074449562008	0.501478190322106	0.448772118870182	0.33435901804661	0.212914035814856	0.447255706231352	0.0854406553277067	0.889564733253597	0.460166669263392	0.460805025912118	3977	87528	3345	2704	1703	1054	711	367	21	16	10	14	12	9	85800	86441	87442	88091	88434	88778	2339	2344	2350	2346	2348	2351
H7_GLAUCOMA	50_60	FinnGen	I9_DISVEINLYMPH	-0.967465367122067	-0.463199499989684	0.250935354424642	-0.0440274342466126	0.18728484892909	-0.125587716599299	0.708510266616293	0.449058575394035	0.380108900021864	0.5016213076091	0.410021927760268	0.259195070123106	0.17209834781821	0.302311022143183	0.509146662984398	0.930059272974027	0.64783789099712	0.628009972400183	3611	82952	2691	2198	1461	1031	820	587	14	20	22	19	18	15	81495	81988	82725	83155	83366	83599	2363	2357	2355	2358	2359	2362
H7_GLAUCOMA	50_60	FinnGen	I9_HYPERTENSION	-0.163137750350167	0.239125871843298	-0.0346323690920201	-0.136125785891855	-0.191471652245947	0.234637094030166	0.292150262941209	0.19691166253244	0.261470508333816	0.318893693416775	0.304006090793439	0.149526029989564	0.576568834301766	0.224602092600228	0.894626552996915	0.669474851256084	0.528806900022952	0.116600023548196	10138	73184	7859	6148	4335	3122	2399	1555	54	61	49	49	47	46	73579	75290	77103	78316	79039	79883	1830	1823	1835	1835	1837	1838
H7_GLAUCOMA	50_60	FinnGen	I9_HYPTENS	-0.162762416852693	0.239268827796713	-0.0343953353481962	-0.135711470350837	-0.190612385297595	0.234911138897572	0.292150796169024	0.196911615376016	0.261470771903895	0.318894152041257	0.304007219179583	0.149527303746745	0.577446927942103	0.224325002199226	0.895343698894646	0.670421921826998	0.530659539458586	0.116176831763882	10134	73178	7855	6146	4333	3120	2397	1555	54	61	49	49	47	46	73574	75283	77096	78309	79032	79874	1829	1822	1834	1834	1836	1837
H7_GLAUCOMA	50_60	FinnGen	I9_HYPTENSESS	0.166506015400629	0.289634358374445	-0.0824352226466011	0.0937650616901667	0.0644322728917043	0.417444257270217	0.261889109840608	0.21244841085247	0.318799496778434	0.355869325872439	0.355613185677731	0.251302772286214	0.524914455518887	0.172782881270924	0.795959198175186	0.792179312091132	0.856221269187857	0.096689191690758	8468	75289	7063	5072	3127	2007	1400	743	48	44	27	24	21	16	74685	76676	78621	79741	80348	81005	1961	1965	1982	1985	1988	1993
H7_GLAUCOMA	50_60	FinnGen	I9_IHD	-1.2061975051729	-0.111686038145934	-0.232265994357629	0.184421131044658	-0.303570910504942	0.0980708668356111	0.708292249685967	0.335554336771313	0.448880027431711	0.448885255186064	0.578565463522908	0.302748820643727	0.0885744615135276	0.739254763895547	0.604852909762078	0.681188042616217	0.599794627283983	0.745987426297275	4394	86498	3771	2993	1813	1167	768	396	20	21	14	16	12	11	84841	85619	86799	87445	87844	88216	2260	2259	2266	2264	2268	2269
H7_GLAUCOMA	50_60	FinnGen	I9_ISCHHEART	-1.18951325641563	0.00527146279346741	-0.40727649962968	0.0262302001169148	-0.231769595845547	0.206075921549232	0.708287510623083	0.318555214423886	0.501475498539007	0.501487010084773	0.578557440416571	0.302743383704547	0.0930699307233652	0.986797181046514	0.416701935015037	0.958285793193503	0.688715300861234	0.496064471549563	4338	86693	3719	2952	1807	1099	722	374	20	20	12	15	12	11	84992	85759	86904	87612	87989	88337	2300	2300	2308	2305	2308	2309
H7_GLAUCOMA	50_60	FinnGen	I9_OTHARR	0.222500940466687	0.569043359356865	-13.0009451001463	-0.16891267161866	-0.222511040126114	0.559834690924375	0.449399042427782	0.318869005028586	358.19119606695	0.708326051853702	0.708201277371222	0.334294260252143	0.620524076505691	0.0743314479726169	0.971046256016279	0.81151859747404	0.753375363773604	0.0939977504657197	2466	75282	1936	1551	933	600	415	268	13	13	7	8	9	9	73897	74282	74900	75233	75418	75565	1902	1902	1908	1907	1906	1906
H7_GLAUCOMA	50_60	FinnGen	I9_OTHHEART	0.0220887715476314	0.39850886199316	0.230288004821646	0.378429692694586	0.0256917194653723	0.454890071162569	0.335902196007828	0.232608799293679	0.318593752238358	0.355732934317004	0.409988071515625	0.236985977753655	0.94756927444256	0.0866730105233507	0.46978648822027	0.2874180412206	0.950033624057865	0.054923494138998	5884	82690	4685	3673	2227	1490	1078	684	41	40	29	23	19	18	81611	82623	84069	84806	85218	85612	2237	2238	2249	2255	2259	2260
H7_GLAUCOMA	50_60	FinnGen	I9_VARICVE	-0.772780121350357	-0.571636421438981	0.726141708963727	0.214310245496516	0.244196478713962	-0.408571848332663	1.00101975371698	0.708285801607554	0.410274092639836	0.578816006104865	0.501511518830672	0.334115156938199	0.440118645256316	0.4196259926476	0.0767447785893812	0.711191566332387	0.626314332680307	0.22138734162109	1529	81588	1036	885	698	560	482	380	8	12	16	13	12	9	79772	79923	80110	80248	80326	80428	2301	2297	2293	2296	2297	2300
H7_GLAUCOMA	50_60	FinnGen	ILD_DIFF_DG	0.621389317657079	0.353779520522891	0.487390717361982	0.667864605023468	-0.0306448980230831	0.124363075383909	0.206103556838143	0.191247395845029	0.218169702463682	0.228526950782853	0.292156847909783	0.176400250479855	0.00257032316874823	0.0643347760485006	0.0254831930764443	0.00347260011751232	0.91646155609811	0.480807065329764	10910	65591	7938	6326	4194	3038	2443	1860	76	64	52	42	34	33	66484	68096	70228	71384	71979	72562	2003	2015	2027	2037	2045	2046
H7_GLAUCOMA	50_60	FinnGen	ILD_SYST_AUTO_DISEASES	0.694650619237352	0.821862492333008	0.894756339217488	-1.07952314428038	-0.159738090213088	0.107618599332324	0.380742137882413	0.291663650890313	0.335896706186369	1.00088374308594	0.578642882718794	0.317110385029302	0.0680818368746502	0.00483473846027612	0.00772671125397717	0.280779476321555	0.782504722252532	0.734329001357537	2575	85807	1804	1525	1032	795	641	477	24	23	17	8	10	10	84067	84346	84839	85076	85230	85394	2487	2488	2494	2503	2501	2501
H7_GLAUCOMA	50_60	FinnGen	J10_ASTHMA	0.365599114560643	0.278538432587052	0.225190973211884	0.68586059314922	-0.583311948431338	-0.0061444641105414	0.411726074667776	0.356874955667006	0.449896195441769	0.411246420512835	0.708737477222925	0.334631299549438	0.374558571576363	0.435100700353853	0.616695005353024	0.0953632523702088	0.410491140114247	0.985350152309292	2971	56437	2250	1742	1133	816	658	461	19	17	14	13	8	9	55592	56100	56709	57026	57184	57381	1547	1549	1552	1553	1558	1557
H7_GLAUCOMA	50_60	FinnGen	J10_ASTHMA_EXMORE	0.352156004922397	0.265912661037193	0.212849296465248	0.673428376801884	-0.594551259228391	-0.00571088440307936	0.411774256985802	0.356932471123225	0.449941578153394	0.411296038340624	0.708767775617116	0.334693785139206	0.392431483384468	0.456275157980244	0.636170478774582	0.101561010578129	0.401552371671186	0.986386345973137	2971	54683	2250	1742	1133	816	658	461	19	17	14	13	8	9	53947	54455	55064	55381	55539	55736	1438	1440	1443	1444	1449	1448
H7_GLAUCOMA	50_60	FinnGen	J10_ASTHMA_INCLAVO	0.031718784894841	0.375954988834604	-0.0679118993603074	0.403105876445532	-0.81668226028636	-0.0209218590938768	0.380580500647374	0.280274288877033	0.449086427111832	0.410342910496868	0.708219924799293	0.334207509457452	0.933578675958525	0.179796339792995	0.879800329946838	0.325920826947211	0.248849717834551	0.950083911919396	4646	83815	3663	2793	1496	1072	833	543	24	22	14	13	8	9	82315	83185	84482	84906	85145	85435	2459	2461	2469	2470	2475	2474
H7_GLAUCOMA	50_60	FinnGen	J10_ASTHMA_MAIN	-0.0211771255607121	0.558360666637138	0.231021420287086	-0.212104787126912	-0.413504355145282	-0.189169007979615	0.57986830810991	0.356979058589538	0.502466360590054	0.708836199597082	0.70876428465231	0.379103061943391	0.97086727107786	0.117787691988651	0.645677801854586	0.764764850048345	0.559613354722001	0.617785739277597	2232	55708	1641	1345	892	658	548	395	15	15	10	8	7	7	54775	55071	55524	55758	55868	56021	1509	1509	1514	1516	1517	1517
H7_GLAUCOMA	50_60	FinnGen	J10_ASTHMA_MAIN_EXMORE	-0.035300296767286	0.545587843216324	0.218540429048956	-0.224837528390156	-0.424954498923383	-0.189215465336652	0.579903343269511	0.357037982779812	0.502508406991952	0.708866563204211	0.708796117079079	0.379161074143693	0.951460571412771	0.126489031343839	0.663635703859874	0.751107846893064	0.548810140561529	0.617753206257242	2232	53954	1641	1345	892	658	548	395	15	15	10	8	7	7	53130	53426	53879	54113	54223	54376	1400	1400	1405	1407	1408	1408
H7_GLAUCOMA	50_60	FinnGen	J10_ASTHMA_OTHER_THAN_NONALLERGIC	0.196395317264384	0.30371351789393	0.274000479226035	0.556600393398596	-0.537449634627162	0.0281890373925352	0.449267905679489	0.355718620390483	0.448977345653655	0.449030032582388	0.708171109283391	0.378901217034039	0.662006034799438	0.393214319224238	0.541678430961078	0.215137584836622	0.447896683390341	0.940694656387865	2811	88090	2134	1636	1058	743	604	422	17	15	13	12	7	7	86181	86679	87257	87572	87711	87893	2569	2571	2573	2574	2579	2579
H7_GLAUCOMA	50_60	FinnGen	J10_INFLUPNEU	0.112953217351607	0.174054499882833	0.393290761517846	0.655298144824593	-0.358679321132913	0.427530061235146	0.449218539152276	0.355710900342169	0.410136502918637	0.449057032200716	0.708160357540906	0.334145079339593	0.801471006211821	0.624619059943932	0.337595773412155	0.144489161265123	0.61250955479416	0.200730063307165	3367	85906	2655	2002	1230	769	542	394	22	18	16	12	9	9	84097	84750	85522	85983	86210	86358	2499	2503	2505	2509	2512	2512
H7_GLAUCOMA	50_60	FinnGen	J10_LOWCHRON	0.303562752340242	0.112993163353066	0.301795711908182	-0.377988378966596	-0.244558375513465	-0.371430164895652	0.356321507711067	0.318790859341433	0.355952139867192	0.578782724270482	0.501503834498765	0.334202337253687	0.394250187285617	0.723006973350724	0.396518868579535	0.513708094049863	0.625797729982086	0.266399189718285	4085	81917	3089	2558	1685	1164	900	628	25	19	14	10	11	9	80557	81088	81961	82482	82746	83018	2331	2337	2342	2346	2345	2347
H7_GLAUCOMA	50_60	FinnGen	J10_PNEUMONAS	0.372618805536312	0.18195816032473	0.296984657513552	0.0707499121285738	-0.729181609162332	0.536750381196494	0.449195493137068	0.410139267312114	0.501561077635996	0.708278403873636	1.00078791051091	0.378711551989619	0.40680750452353	0.657295871678253	0.553769818297423	0.920431675253002	0.466241770075514	0.156393307085669	2607	85014	2067	1501	922	555	394	301	17	12	12	9	8	7	83088	83654	84233	84600	84761	84854	2449	2454	2454	2457	2458	2459
H7_GLAUCOMA	50_60	FinnGen	J10_PNEUMONIA	0.189061651024088	0.271200185935454	0.311606462200846	0.503687097262232	-0.999011293743785	0.493582085424003	0.44917801481926	0.355689185782264	0.448920769406954	0.501654198021326	1.00073829928806	0.334155672152154	0.673823838317526	0.445783143838295	0.487604753194995	0.315353361219294	0.318146381460177	0.139648238354446	3131	86684	2473	1830	1116	709	509	376	21	17	15	11	8	9	84808	85451	86165	86572	86772	86905	2513	2517	2519	2523	2526	2525
H7_GLAUCOMA	50_60	FinnGen	J10_PNEUMOPROBBAC	0.0223767271144386	0.322446438005403	0.355034907605022	0.536942124227873	-0.965561575694683	0.449686748009538	0.50174403789079	0.355676853918416	0.448918708764643	0.501645176511227	1.00074032104495	0.35435955673437	0.964427821816514	0.364633529344249	0.429021717493152	0.284456226630075	0.334621311182517	0.204436564554424	2976	87078	2341	1715	1073	682	491	367	20	17	15	11	8	8	85173	85799	86441	86832	87023	87147	2520	2523	2525	2529	2532	2532
H7_GLAUCOMA	50_60	FinnGen	J10_RESPIRATORY	0.649340508934767	0.40269036076397	0.305610272050123	0.415207850440822	-0.283444859954153	0.300590203481339	0.236278013852149	0.214863392897387	0.272433606091955	0.293504451961921	0.381275521808873	0.164610243128282	0.00599224609647304	0.060907102995116	0.261956458043495	0.157169364589028	0.457232183334059	0.0678393736573596	8353	51923	6114	4989	3343	2446	1898	1423	53	45	38	35	36	38	52386	53511	55157	56054	56602	57077	1723	1731	1738	1741	1740	1738
H7_GLAUCOMA	50_60	FinnGen	J10_UPPERDIS	0.3670354014456	0.601190637086499	0.23672314530319	-0.10601290604154	0.219179001890699	0.545539906087166	0.381194919750015	0.271017772517009	0.380792139747695	0.502071709158544	0.380352489804692	0.19057511075059	0.335620338472986	0.0265364176231953	0.534165625210977	0.832769503145736	0.564444650582905	0.00420183469683943	3894	72663	2620	2251	1592	1227	1032	831	28	27	21	23	28	28	71589	71958	72617	72982	73177	73378	2320	2321	2327	2325	2320	2320
H7_GLAUCOMA	50_60	FinnGen	J10_VOCALLARYNX	0.601684054912866	0.58739355483537	-0.119565281861057	-0.55948467159309	-0.0738127909109668	0.446325691104585	0.502511569387331	0.410825995824479	0.708611731272065	1.00111434629693	0.708472668378325	0.354590673965608	0.23116874672302	0.152778240469527	0.866007661288845	0.576255969359939	0.917021903521785	0.20813625583001	1745	71672	1224	1023	680	512	413	331	11	9	6	7	8	8	69919	70120	70463	70631	70730	70812	2263	2265	2268	2267	2266	2266
H7_GLAUCOMA	50_60	FinnGen	JOINTPAIN	0.401605616771511	0.214894308435855	0.639724326348291	-0.276523259247488	0.153179621079718	-0.143422488631112	0.412737283693635	0.382096256018846	0.382175056899216	0.70945127432777	0.502840936537804	0.409794698997002	0.330538563621657	0.573837504068921	0.0941494834320261	0.696706174754319	0.760649200826297	0.726349055865827	3033	50634	2220	1784	1101	732	632	475	18	17	14	8	9	6	49900	50336	51019	51388	51488	51645	1529	1530	1533	1539	1538	1541
H7_GLAUCOMA	50_60	FinnGen	K11_APPENDACUT	-0.46727414336131	-0.961270361029325	0.999309290583695	-0.407773048501404	0.0258314487227524	0.318497511409975	1.00103962617528	1.00082919249823	0.449169473488985	1.00094700102339	0.708161165220103	0.334074813443251	0.640650948622963	0.33681673892916	0.0260951091083907	0.683723588142237	0.970902182345446	0.34040171640306	1266	86219	836	735	510	408	347	288	6	6	10	9	8	9	84089	84190	84415	84517	84578	84637	2554	2554	2550	2551	2552	2551
H7_GLAUCOMA	50_60	FinnGen	K11_APPENDIX	-0.526322174377867	0.0799038545739555	0.952471726319886	-0.448231214893697	-0.0175916800910044	0.40168355898719	1.00103077816074	0.578788637573814	0.449143318384327	1.00094713180179	0.708159091996702	0.302293245574843	0.599040925056743	0.890198057041154	0.0339520268481813	0.654292431468036	0.980181449863403	0.183918007682194	1335	86231	888	781	536	425	361	297	8	9	11	10	10	11	84113	84220	84465	84576	84640	84704	2557	2556	2554	2555	2555	2554
H7_GLAUCOMA	50_60	FinnGen	K11_CHOLELITH	-0.371095410996527	0.29191010910227	-0.406139483091991	-0.509814730488703	-0.251463782286967	0.0914442264414156	0.579025735839145	0.335777304506191	0.578746858143659	0.708229683900638	0.578583000015968	0.302428677679614	0.521590105626569	0.384652287299362	0.482830908680234	0.471621187996585	0.663838226739113	0.762372876726834	2862	84140	2169	1814	1185	845	646	429	15	19	15	14	13	11	82463	82818	83447	83787	83986	84203	2355	2351	2355	2356	2357	2359
H7_GLAUCOMA	50_60	FinnGen	K11_CONSTIPATION	0.00257733900342633	0.651661596494873	0.0757014286305021	-0.164620133251191	0.521357940175112	0.266262343603926	0.501755192612546	0.291218715000859	0.50150739650197	0.708215169392704	0.501384675968337	0.378848617683433	0.99590156716671	0.0252402940929565	0.880016908534713	0.816193433693406	0.298416003955982	0.482168000561311	2535	89175	2000	1695	1031	622	425	272	24	22	12	9	9	7	87187	87492	88156	88565	88762	88915	2499	2501	2511	2514	2514	2516
H7_GLAUCOMA	50_60	FinnGen	K11_GALLBILPANC	-0.280906382329812	0.114621742320621	-0.561494562847298	0.0377467611424253	-0.397989726272854	-0.0341331631994594	0.501883348417642	0.335733957261932	0.578726029918155	0.501563240967857	0.578559826175653	0.302378330114358	0.575680993750079	0.73279761151495	0.331934265406501	0.940009255784024	0.491517474435575	0.910123864395015	3585	84881	2752	2247	1438	1012	775	509	17	20	17	16	13	11	83309	83814	84623	85049	85286	85552	2388	2385	2388	2389	2392	2394
H7_GLAUCOMA	50_60	FinnGen	K11_GIDISEASES	-0.274745413482224	0.243701443872447	0.276433015032222	0.0639390800120745	0.122148923576573	0.399066890598501	0.282967904398042	0.181681592755847	0.210592081169223	0.263468233775614	0.234697225359305	0.117628784221633	0.331577178561714	0.179801771381836	0.18930200212993	0.80825151116589	0.602747733936454	0.000692337792148624	14082	49425	10235	8531	5757	4285	3452	2507	78	84	80	82	79	77	51747	53451	56225	57697	58530	59475	1447	1441	1445	1443	1446	1448
H7_GLAUCOMA	50_60	FinnGen	K11_HERNIA	-0.591792434185306	-0.326629884094764	-0.130995792359095	0.18569328940346	0.073376310220898	-0.165681618151566	0.578977762958947	0.41027223207615	0.449151355937536	0.449154323054559	0.448971576756686	0.289788864648412	0.306717828426729	0.425956688395821	0.770552881102421	0.679292548452965	0.870178331168813	0.567503432516362	4174	84236	3110	2599	1781	1247	949	665	18	19	17	15	12	12	82929	83440	84258	84792	85090	85374	2353	2352	2354	2356	2359	2359
H7_GLAUCOMA	50_60	FinnGen	K11_INTESTOTH	-0.592404903331821	0.376665768455703	0.401063792255895	-0.536173909097426	-0.139546989268513	0.531875471328878	0.449414606088167	0.239205082051069	0.304249941331091	0.578814469172391	0.448879674606008	0.197382483749068	0.187446707022913	0.115335820175379	0.18743503402296	0.354273879899405	0.755893075485385	0.00704639297765649	6204	80940	4964	3849	2141	1418	1050	683	33	31	29	25	28	26	79849	80964	82672	83395	83763	84130	2298	2300	2302	2306	2303	2305
H7_GLAUCOMA	50_60	FinnGen	K11_OESSTODUO	-0.0435753487772005	0.201714380688734	-0.175201859264596	-0.235651566707491	0.0454703307722438	0.331600958609007	0.3804222936243	0.280153584334823	0.410175791308585	0.501591655681578	0.409966425668712	0.23074104770435	0.908806032245004	0.471516644288426	0.669278475446019	0.638492491532417	0.911685869398315	0.150685888774832	4993	83996	3821	3093	1968	1343	1019	755	29	28	24	24	21	19	82729	83457	84582	85207	85531	85795	2410	2411	2415	2415	2418	2420
H7_GLAUCOMA	50_60	FinnGen	K11_ORAL	0.411737949824872	0.40854370681902	0.626600052783976	0.361539518933135	0.528455548215967	0.278506665183251	0.186455859630387	0.159333129454849	0.18839132413953	0.271346616127288	0.271039119848044	0.278772164639546	0.0272280472318128	0.0103448170378299	0.000880842989142309	0.182732065130183	0.0512072328793795	0.317771627703031	15199	69746	12056	9673	5674	3243	2010	912	105	83	50	32	23	13	70486	72869	76868	79299	80532	81630	2298	2320	2353	2371	2380	2390
H7_GLAUCOMA	50_60	FinnGen	K11_OTHDIG	-0.535363713094203	1.16284587299164	-0.478730194226501	0.523846348900403	0.363083745226078	0.839444753996325	1.00087298291551	0.35563582934575	1.00072653875832	0.708171175021326	0.708051380051678	0.409012405143556	0.592721250702358	0.00107636559115444	0.632377893852169	0.45947165194753	0.608096172407241	0.0401337263081501	1237	92366	948	739	455	313	250	166	11	13	7	8	8	6	89993	90202	90486	90628	90691	90775	2651	2649	2655	2654	2654	2656
H7_GLAUCOMA	50_60	FinnGen	K11_PULPITIS_2	0.351987996765238	0.360463348025487	0.631160047772318	0.135093766258514	0.439703026087303	0.380352415856679	0.180090241417354	0.140967707261759	0.141480331322774	0.199856501811756	0.189771720555175	0.410344007824305	0.0506410521405297	0.0105560012512715	8.15342671863716e-06	0.499069964150515	0.0205031721540637	0.353972693303197	20626	57229	14207	12733	10025	7707	5336	1623	146	129	96	56	35	6	61339	62813	65521	67839	70210	73923	2163	2180	2213	2253	2274	2303
H7_GLAUCOMA	50_60	FinnGen	K11_REFLUX	-0.0290449498060684	0.208216654581447	-0.650009042889404	0.0789367350937839	-0.414541074649575	0.118681005279959	0.501966076128133	0.380191683892475	0.708313897528238	0.578802243104226	0.708155255915338	0.378916456908467	0.953858252536138	0.5839237984419	0.358783800068766	0.89152131359965	0.558291141088472	0.754119955012447	2739	81507	2083	1685	1047	725	554	401	13	13	9	10	8	7	79850	80248	80886	81208	81379	81532	2300	2300	2304	2303	2305	2306
H7_GLAUCOMA	50_60	FinnGen	KNEE_ARTHROSIS	-0.203614195147994	-0.301572656431006	-0.00469705249041231	0.210127284351543	0.669683482630334	0.182905055892515	0.410786158136407	0.356081052348691	0.380277217700686	0.410358212143543	0.318692034641183	0.302649395123217	0.620127565397486	0.397038944369573	0.990145056823371	0.608610283159165	0.0356102603354818	0.545613399765575	4761	73481	3871	3125	1942	1275	926	552	26	25	24	21	19	11	72354	73100	74283	74950	75299	75673	1991	1992	1993	1996	1998	2006
H7_GLAUCOMA	50_60	FinnGen	KRA_PSY_ANYMENTAL	0.00565571249213779	0.301331636193852	0.316224050529375	0.367902747905609	0.278200787752001	-0.0558823869646079	0.35687594832359	0.25387870236974	0.304754473372881	0.336296701109744	0.318900570268002	0.237061580247974	0.987355783394834	0.235262399031706	0.299439798986047	0.273962598577992	0.383004000645109	0.813642645333405	6341	74765	4602	3792	2432	1777	1444	1090	45	40	33	27	25	18	74146	74956	76316	76971	77304	77658	2313	2318	2325	2331	2333	2340
H7_GLAUCOMA	50_60	FinnGen	KRA_PSY_MOOD	0.478444397610116	-0.103308646760598	0.0677353549873463	0.307672211263034	0.372185580929128	0.112948603137631	0.356728329499735	0.380345414042841	0.410398023627136	0.410368643005545	0.355686425198162	0.268411109862758	0.179855196926656	0.785915785755321	0.868906236105185	0.453407751975132	0.295382483776135	0.673897844698419	3879	83564	2710	2306	1607	1200	980	724	27	21	21	17	17	14	82179	82583	83282	83689	83909	84165	2527	2533	2533	2537	2537	2540
H7_GLAUCOMA	50_60	FinnGen	KRA_PSY_MOOD_EXMORE	0.478964547347604	-0.108965848722621	0.0625694662363075	0.301276530429319	0.362583695556685	0.0859711338189811	0.357224957403985	0.380747494214775	0.410764747527721	0.410733236811789	0.356047111489639	0.268606176104349	0.179987828634405	0.774733158897806	0.878931133802907	0.463248033763436	0.308507492380617	0.748919909204033	3879	70388	2710	2306	1607	1200	980	724	27	21	21	17	17	14	69491	69895	70594	71001	71221	71477	2039	2045	2045	2049	2049	2052
H7_GLAUCOMA	50_60	FinnGen	KRA_PSY_SUBSTANCE	-0.112293861840999	0.852280826885722	-0.166807723670038	-0.553530133382622	-0.014545728579724	0.751624942526741	0.708458543801242	0.35588511436345	0.708303663486293	1.00084448905652	0.708151642190284	0.334232647764883	0.874059281024078	0.0166285215345797	0.813818256428013	0.580220218246959	0.983612272399192	0.0245247350598597	1826	89142	1329	1073	739	519	409	301	12	14	9	8	10	9	86990	87246	87580	87800	87910	88018	2637	2635	2640	2641	2639	2640
H7_GLAUCOMA	50_60	FinnGen	KRA_PSY_SUBSTANCE_EXMORE	-0.0617677380410913	0.896097895693124	-0.124469133819082	-0.508754072554163	0.0276448501823757	0.763799757862023	0.708910260880527	0.356639797115898	0.708693178889522	1.00111888345868	0.708475750259112	0.334470774237409	0.930567745572245	0.0119840618245213	0.860583134553987	0.611323278160656	0.968874300809845	0.0223946456720482	1826	70544	1329	1073	739	519	409	301	12	14	9	8	10	9	69026	69282	69616	69836	69946	70054	2003	2001	2006	2007	2005	2006
H7_GLAUCOMA	50_60	FinnGen	L12_ATOPIC	-13.0902179882061	0.607666699552615	0.247230630428484	-13.0898314314777	0.382077708418199	0.982552016713164	434.343450098089	0.449530377438846	0.708489324792796	654.607944130236	0.708389513902744	0.409387354515671	0.975957040608243	0.176445329608634	0.727123370797402	0.984046208868494	0.589637754867398	0.0163926250689656	1732	83843	1376	968	438	303	249	175	8	11	6	7	7	6	81758	82166	82696	82831	82885	82959	2433	2430	2435	2434	2434	2435
H7_GLAUCOMA	50_60	FinnGen	L12_DERMATITISECZEMA	-0.0167095159418564	0.340486470855096	0.0336904859613631	0.677722046640036	-0.360602054311495	0.200478101196929	0.410810857594129	0.304451413485966	0.449206670536371	0.38035627725468	0.578697151465056	0.317352214858315	0.967555410779168	0.263413007083455	0.940214737273775	0.0747804661810841	0.533200802001848	0.527569115392481	4219	85516	3223	2484	1383	955	776	554	25	25	17	15	11	10	83951	84690	85791	86219	86398	86620	2536	2536	2544	2546	2550	2551
H7_GLAUCOMA	50_60	FinnGen	L12_DISORDSKINAPPENDIX	0.565597940769485	0.549319509298922	-12.0200573830954	-0.331334167951655	0.964752190532943	0.682738998534432	0.501928803033285	0.44907785451466	303.966805554582	1.00085080452575	0.50147554001013	0.378776324603609	0.259806353660281	0.221247878067599	0.96845668967866	0.74060482466144	0.0543762701864446	0.0714689852362092	1594	91441	1193	944	518	369	287	228	11	9	6	7	6	7	89159	89408	89834	89983	90065	90124	2672	2674	2677	2676	2677	2676
H7_GLAUCOMA	50_60	FinnGen	L12_OTHERSKINSUBCUTIS	0.527958877362935	0.899916065911529	-0.122129761213077	0.617674681802029	0.523013901963931	0.58703411281614	0.410326353539251	0.318589402889339	0.708130051236165	0.578683896462423	0.578579474703683	0.409062657519357	0.198205706816881	0.00473264884692134	0.863069630510562	0.285801005796585	0.366015512109111	0.151266757874626	2214	90763	1832	1325	627	424	310	202	21	16	8	10	8	6	88514	89021	89719	89922	90036	90144	2610	2615	2623	2621	2623	2625
H7_GLAUCOMA	50_60	FinnGen	L12_SKIN_SUBCUTAN	0.453968545736683	0.491876376544496	-0.109387060742672	0.611623173647187	0.356731730097983	0.251510331300064	0.234144031773813	0.200996348769064	0.336199394416764	0.270957163396596	0.280514923394389	0.197948689654032	0.0525204434235743	0.0143974676912184	0.744905866263447	0.0239912784745614	0.20347858767337	0.203876873678003	8736	73348	6592	5128	2962	2103	1710	1237	64	56	37	40	30	26	73216	74680	76846	77705	78098	78571	2212	2220	2239	2236	2246	2250
H7_GLAUCOMA	50_60	FinnGen	M13_ARTHROPATHIES	-0.0626779390670933	-0.157974634573896	0.220294021749652	-0.104334836166859	-0.269687513856322	-0.117874983652254	0.262847965159426	0.222911022886761	0.217901893067385	0.292213687433447	0.291894928205738	0.171069032376001	0.811526657090744	0.478517368096522	0.312026955777389	0.721054530870542	0.355528055250617	0.490792292884846	11648	63843	8630	7212	4951	3595	2896	2045	61	56	57	45	40	35	64941	66359	68620	69976	70675	71526	1859	1864	1863	1875	1880	1885
H7_GLAUCOMA	50_60	FinnGen	M13_ARTHROSIS	-0.323868008496882	-0.0656273384623316	0.174430621744604	-0.146195410228277	0.37045460037552	0.0560461287076011	0.336961104515366	0.246777998374881	0.271013805620405	0.380608696959357	0.291783646527782	0.259714809881761	0.336479970779013	0.79028792268929	0.519820163851121	0.700897302403774	0.204219719963366	0.829144630586868	8283	62876	6746	5440	3343	2200	1548	920	43	40	34	27	24	15	62571	63877	65974	67117	67769	68397	1799	1802	1808	1815	1818	1827
H7_GLAUCOMA	50_60	FinnGen	M13_ARTHROSIS_INCLAVO	0.196412820594962	-0.213306719135783	-0.00628790526765692	-0.105459816383977	0.22959030361221	0.0277587088017226	0.204695042483308	0.221986857710451	0.261313227161131	0.335734289629936	0.291221859947084	0.259449628755617	0.337287419550691	0.336603475685837	0.980802585177659	0.753432249593077	0.430480863799686	0.914796322851588	12711	74786	10797	8113	4091	2620	1751	975	65	47	37	29	24	15	74493	77177	81199	82670	83539	84315	2142	2160	2170	2178	2183	2192
H7_GLAUCOMA	50_60	FinnGen	M13_ARTHROSIS_KNEE	-0.188554617526581	-0.29097571687145	0.00355420272736973	0.219660473127951	0.675037112640205	0.18945642681078	0.411351038638231	0.35661250430958	0.38075948108024	0.41079352646487	0.319192827899168	0.302869569020738	0.646680281364882	0.414532351747941	0.992552247702396	0.592841875559928	0.0344448277974752	0.531618011191506	4761	60765	3871	3125	1942	1275	926	552	26	25	24	21	19	11	59922	60668	61851	62518	62867	63241	1707	1708	1709	1712	1714	1722
H7_GLAUCOMA	50_60	FinnGen	M13_ARTHROSIS_KNEE_PRIM_ICD10	-0.285441076520469	-0.346526410179702	-0.240427899215362	0.299470820879913	0.651215890444127	0.341610468462457	0.44911372346652	0.379895053273857	0.448824537978864	0.409997374615404	0.335255214429906	0.317357179857708	0.5250598242092	0.361682642821016	0.59217730928685	0.465132694327677	0.0520828640980837	0.281738260273735	4172	87263	3389	2747	1702	1121	816	482	21	20	19	18	17	10	85553	86195	87240	87821	88126	88460	2472	2473	2474	2475	2476	2483
H7_GLAUCOMA	50_60	FinnGen	M13_CERVICDISC	0.522373159440694	0.00907056938640133	0.976051892020089	-0.572189545981274	-13.0326444953733	0.380436525169731	0.579917737860197	0.579411212870346	0.41099996634609	1.00116537995263	457.821164050493	0.334309396265734	0.367710017347407	0.987509783187615	0.0175573997393605	0.567644832566396	0.977289949867397	0.255129934915546	1435	65337	992	889	638	491	399	270	12	11	11	6	7	9	63901	64004	64255	64402	64494	64623	1867	1868	1868	1873	1872	1870
H7_GLAUCOMA	50_60	FinnGen	M13_DORSALGIA	0.536185626686586	0.0600791757919262	0.32574635111103	-0.0161987646361188	0.106026770092924	0.094884392859737	0.282022656518282	0.292514588770214	0.305059435884024	0.410894386010364	0.356205165766341	0.237201507802389	0.0572738934570889	0.837268489115899	0.285604991547317	0.968552996791509	0.765965374692538	0.689144749205142	5873	67936	4279	3543	2373	1716	1359	953	41	35	30	23	21	18	67464	68200	69370	70027	70384	70790	2025	2031	2036	2043	2045	2048
H7_GLAUCOMA	50_60	FinnGen	M13_DORSOPATHY	0.0563924348135756	0.311262732173788	0.254740369640378	0.24863671648651	0.0547329031447739	0.0480130760376536	0.281589709787657	0.201259680008191	0.239870723203559	0.271026722945074	0.270584167548364	0.166384727339473	0.841273690634269	0.121966310400236	0.288240110832697	0.358939255873567	0.839700325598184	0.772913053452738	9736	69666	6855	5796	4088	3042	2492	1873	69	67	55	48	40	37	70364	71423	73131	74177	74727	75346	2114	2116	2128	2135	2143	2146
H7_GLAUCOMA	50_60	FinnGen	M13_DORSOPATHYOTH	0.483979546120942	0.213642740313736	0.36048677043738	0.0614748272449353	0.331586410104085	0.369757724403529	0.247473765990485	0.228265049393878	0.246695208698679	0.319457704881077	0.253653378851467	0.16703611998457	0.0505028376861291	0.349303291364679	0.143943068750024	0.847401518361847	0.191130455369356	0.0268535996525046	8371	68996	5837	4925	3462	2584	2142	1618	64	60	56	45	42	37	69374	70286	71749	72627	73069	73593	2092	2096	2100	2111	2114	2119
H7_GLAUCOMA	50_60	FinnGen	M13_ENTESOPATHYOTH	-0.561546629568937	0.974950993427368	-13.0763873963804	-0.493040299482107	0.772968960088142	0.501926252142224	1.00145934400646	0.381178903042436	490.855419994912	1.00115102963058	0.501965093353665	0.378907738012965	0.574982748529445	0.0105359228483967	0.978746870796642	0.622384687879826	0.123588172915459	0.185281907126531	1319	65691	928	783	539	424	339	248	9	12	6	9	8	7	64164	64309	64553	64668	64753	64844	1909	1906	1912	1909	1910	1911
H7_GLAUCOMA	50_60	FinnGen	M13_IMPINGEMENT	0.506467956434532	-0.131539868583258	0.617243782954681	0.410292686321757	-0.910958088298289	0.631743712149094	0.709036589605393	0.708640566650976	0.502266707140473	0.579225938712921	1.00094309667789	0.37929568461081	0.475038971420159	0.852740547682613	0.219103159837131	0.478730085836956	0.362769892578774	0.0957989861134004	1071	65693	647	600	556	509	439	300	11	10	11	9	7	7	64204	64251	64295	64342	64412	64551	1902	1903	1902	1904	1906	1906
H7_GLAUCOMA	50_60	FinnGen	M13_INTERVERTEB	0.0591097658882234	0.52771961227896	-0.187496604917187	0.367993598420385	0.674654764614196	0.29799358278601	0.450044270385774	0.281320975524411	0.449624592782638	0.380866005082351	0.292150334079601	0.214928377903694	0.89550467813455	0.0606740928902953	0.676673283789998	0.333942977563562	0.0209284585391862	0.165600829849104	3884	66374	2559	2225	1705	1309	1138	898	29	32	32	32	30	22	65728	66062	66582	66978	67149	67389	1942	1939	1939	1939	1941	1949
H7_GLAUCOMA	50_60	FinnGen	M13_JOINTOTH	0.373895290754546	0.018892985281281	0.558513397618003	-0.535488903317882	-0.109594088449125	-0.361689854357184	0.38186648533089	0.38133638258658	0.357175374773991	0.708972420470023	0.502285784488362	0.409637999924902	0.327517873324774	0.960485657231935	0.117889179663174	0.45006727756156	0.827280528480409	0.377263310285542	3400	58567	2436	1984	1260	869	778	587	20	18	15	8	9	6	57884	58336	59060	59451	59542	59733	1627	1629	1632	1639	1638	1641
H7_GLAUCOMA	50_60	FinnGen	M13_KNEEDERANGEMENTS	-0.211975327421898	0.273366451876224	-0.487288495746262	0.551623176463903	-0.535907744411139	0.083406813757511	0.579834349362287	0.356985352778445	0.579361117506471	0.381152421434557	0.579288854143318	0.268675258135951	0.714679162823998	0.443816871367802	0.400303653256188	0.147826671605724	0.354907046543033	0.756228455448787	2907	58292	1968	1702	1300	1058	931	700	15	20	20	22	15	14	57625	57891	58293	58535	58662	58893	1591	1586	1586	1584	1591	1592
H7_GLAUCOMA	50_60	FinnGen	M13_LOWBACKPAIN	0.598288532719759	0.272428420941409	0.952071442531304	-0.959613349634596	-0.356948588844335	0.549286694743573	0.357445776345786	0.356816281287163	0.319775568198942	1.00113636550983	0.708544967261721	0.334810238136355	0.0941722266643533	0.44516661535	0.00290788498554463	0.337798536896284	0.614418160509216	0.100882325023058	3224	66687	2456	1967	1212	764	560	412	25	22	16	6	7	9	65472	65961	66716	67164	67368	67516	1958	1961	1967	1977	1976	1974
H7_GLAUCOMA	50_60	FinnGen	M13_LOWBACKPAINORANDSCIATICA	0.436968624272645	-0.0335498167910567	0.646084307471365	-0.803950392801558	-0.0128351832982234	0.208452588894322	0.319458132341251	0.335933324575553	0.291560191517246	0.70831967730954	0.448910246841692	0.289854512127563	0.171361171704389	0.920447165892179	0.0266945740205597	0.25637084700194	0.977190096450575	0.472040603519411	4584	84871	3424	2812	1822	1220	942	656	32	28	24	12	12	12	83461	84073	85063	85665	85943	86229	2538	2542	2546	2558	2558	2558
H7_GLAUCOMA	50_60	FinnGen	M13_MENISCUSDERANGEMENTS	-0.0202195262180227	0.309549891544493	-0.735458815733338	0.567551230356417	-0.769017122364277	0.110179041852119	0.579747180406488	0.38107916367416	0.708725176295848	0.411091606644751	0.70865568939736	0.317629478076864	0.972178255694253	0.416620584058415	0.299400085463801	0.167403361661461	0.277843101879135	0.728682114729333	2345	58118	1610	1403	1105	884	777	574	13	15	15	15	10	10	57262	57469	57767	57988	58095	58298	1578	1576	1576	1576	1581	1581
H7_GLAUCOMA	50_60	FinnGen	M13_MUSCULOSKELETAL	-0.333182488521777	0.20335327291455	0.120458093830081	0.229939108306012	0.11013531316476	0.0969946503764466	0.264809103930946	0.165570548035116	0.193485174601999	0.203545924319456	0.195975698404181	0.116074131100427	0.208319880152505	0.219372973548612	0.533567033118371	0.258616578604183	0.57412655091595	0.403364908132496	17441	43397	12147	10514	7731	5984	4908	3653	103	104	100	97	87	80	47239	48872	51655	53402	54478	55733	1349	1348	1352	1355	1365	1372
H7_GLAUCOMA	50_60	FinnGen	M13_OTHERJOINT	0.340316943765259	0.319532620358279	0.00234173402246545	0.33789627215481	-0.428404000386319	-0.199350404393131	0.282150728491714	0.228769126289834	0.305249154613835	0.292653432650124	0.380717078407689	0.210333327302893	0.227758507566253	0.162489626372798	0.993879049075467	0.248256200254335	0.260480765329421	0.343239809714175	6794	59796	4714	4032	2928	2195	1898	1434	47	44	37	33	24	23	60145	60827	61931	62664	62961	63425	1684	1687	1694	1698	1707	1708
H7_GLAUCOMA	50_60	FinnGen	M13_ROTATORCUFF	0.899148922277246	0.066068650391495	0.1141645802026	0.00561896315199304	0.757382753539133	0.679647681603438	0.292771851279618	0.356464845100365	0.410696332476739	0.502000030625884	0.336040386312623	0.26884694152896	0.00213229529967013	0.85295916250545	0.781029181308174	0.991069342511975	0.0242059564966527	0.0114711175846879	3477	66855	2637	2254	1511	1075	796	481	29	21	22	19	20	14	65715	66098	66841	67277	67556	67871	1951	1959	1958	1961	1960	1966
H7_GLAUCOMA	50_60	FinnGen	M13_SHOULDER	0.794545250828927	0.286996104356875	0.412598889350783	0.730313616847812	0.361692997228627	0.686153438485306	0.262795102578799	0.271046694041726	0.292116413400473	0.280904231488404	0.319033976179193	0.210531894133455	0.00249918500237363	0.289670934444592	0.157818448703969	0.00932599213728314	0.256914913993758	0.00111749532203198	4952	67210	3619	3108	2179	1659	1272	795	49	40	41	37	30	23	66515	67026	67955	68475	68862	69339	1979	1988	1987	1991	1998	2005
H7_GLAUCOMA	50_60	FinnGen	M13_SOFTTISSUE	0.186243199661866	0.301448448972906	-0.0610224773144496	0.570083552875423	0.530678148873601	0.354999982426686	0.234251984739664	0.182120301732631	0.253736012255024	0.212891843726615	0.20414318009269	0.15134183844605	0.426581539420116	0.0978806778737204	0.809945820916156	0.00741056109776556	0.00933490830019826	0.0189922510798683	11559	70539	8502	7159	4810	3493	2710	1856	87	80	76	71	59	45	71338	72681	75030	76347	77130	77984	2171	2178	2182	2187	2199	2213
H7_GLAUCOMA	50_60	FinnGen	M13_SOFTTISSUEOTH	-0.408796269453788	0.123012696592714	-0.0352885302314261	0.718694590505334	0.599010936728665	0.11732019692643	0.449964827964759	0.292297419192608	0.410779609627201	0.356464819241754	0.356214294354432	0.317620855260225	0.363610330845982	0.673866297638421	0.931540953952283	0.0437819337234204	0.0926458971353962	0.711850591245582	5053	68143	3992	3230	1849	1070	788	536	29	28	22	18	14	10	67122	67884	69265	70044	70326	70578	2053	2054	2060	2064	2068	2072
H7_GLAUCOMA	50_60	FinnGen	M13_SPONDYLOPATHY	-0.102341220728948	0.0814503988744113	0.895284323913228	-0.304311393187679	0.132173116328078	-0.311779729062767	0.449871250514275	0.336350637768391	0.270873181370403	0.579040328156642	0.449129626072813	0.409072808518374	0.820042727065187	0.808656813678121	0.000949157934099181	0.599204806755804	0.76853842513135	0.445963353116063	3830	67659	3008	2454	1613	1118	811	489	29	28	24	13	10	6	66471	67025	67866	68361	68668	68990	1981	1982	1986	1997	2000	2004
H7_GLAUCOMA	50_60	FinnGen	M13_SYNOTEND	0.691937600518601	0.180935457006011	-0.508067836148713	-0.934105298880504	-0.278366530712686	0.264475308808685	0.38139462627123	0.410917386676793	0.708636045177944	1.0010762900514	0.708496955926437	0.354609702934998	0.0696423121278116	0.659704805173441	0.473395175776642	0.350767816909212	0.694395346609697	0.455775645257996	2393	66296	1809	1474	935	673	492	356	14	9	8	7	7	8	64943	65278	65817	66079	66260	66396	1923	1928	1929	1930	1930	1929
H7_GLAUCOMA	50_60	FinnGen	N14_FEMALEGENNONINF	-0.053798339457194	-0.457334353294424	0.13020138517393	0.103339737061533	0.194561653836234	-0.275336147902208	0.25970171192177	0.296448838282899	0.2756233455555	0.296198573954571	0.243654739988613	0.175849939401985	0.83588931698984	0.122901346103071	0.636649287571147	0.727174385515959	0.424572432113996	0.117408347416571	10584	22353	7930	6088	2851	2372	2135	1665	44	39	51	51	50	34	24137	25979	29216	29695	29932	30402	826	831	819	819	820	836
H7_GLAUCOMA	50_60	FinnGen	N14_GENITOURINARY	-0.0817578760558677	0.0698837209999955	0.205350915993953	-0.00674040554551163	-0.0760231379787239	-0.098822536459592	0.236728763785409	0.196770453228717	0.225150717621971	0.273157315955513	0.248435002846925	0.14458854609119	0.729819838386562	0.722474576208407	0.361737244558552	0.980313469676544	0.759598433215516	0.494307266865106	14981	50914	11281	8832	4729	3644	3099	2325	69	65	65	60	59	51	53056	55505	59608	60693	61238	62012	1489	1493	1493	1498	1499	1507
H7_GLAUCOMA	50_60	FinnGen	N14_MALEGEN	0.18902898658413	0.569567074080893	0.424761319716981	0.172196186517192	-0.590563555794568	0.405159429385164	0.504820704299459	0.359297884354658	0.504247121684032	0.710142971420319	1.00199964461514	0.379519174000328	0.708071208814257	0.112915800500786	0.399582353838756	0.808407467986932	0.555603039706361	0.285719106423735	2753	37930	2312	1719	953	580	418	260	17	14	10	7	6	7	37399	37992	38758	39131	39293	39451	955	958	962	965	966	965
H7_GLAUCOMA	50_60	FinnGen	N14_MESNRUIRREG	-0.360752489655139	-0.275276287600708	0.196528602987035	0.119232842608288	0.0216231918675712	-0.270645799612529	0.720054249668778	0.511984199576885	0.390472880535949	0.38767328217419	0.324517717137662	0.217536946366099	0.616365932396408	0.590807938110553	0.614746881421511	0.75841706693919	0.946874848284088	0.2134490850189	3074	19998	1324	1403	1367	1388	1421	1147	13	16	23	27	29	22	21044	20965	21001	20980	20947	21221	691	688	681	677	675	682
H7_GLAUCOMA	50_60	FinnGen	N14_OVARYCYST	0.873797307589857	-1.2463104467012	-0.30345941156492	0.860280894886376	0.036336010036007	0.00668229697253405	0.455945594992221	1.00337747533004	0.711870106838254	0.415767260004844	0.50539606869801	0.304724653213938	0.0553077379318294	0.214194048938488	0.669900326779873	0.0385328999934281	0.942684587877399	0.982504617719927	1660	20366	959	878	647	567	557	465	10	11	15	19	13	11	20363	20444	20675	20755	20765	20857	694	693	689	685	691	693
H7_GLAUCOMA	50_60	FinnGen	N14_RENALTUB	0.268152096197823	0.163362794897169	0.725285251867353	0.673619672126801	0.617686224101347	0.808716075809021	0.501672617772764	0.448853446976896	0.448837904408443	0.57869940505472	0.578536428731034	0.378812841428183	0.592984506526502	0.715891049589123	0.106112041867785	0.244414512779618	0.285669212023458	0.0327716509282351	2082	89943	1705	1284	721	422	292	173	16	14	14	10	9	7	87741	88162	88725	89024	89154	89273	2563	2565	2565	2569	2570	2572
H7_GLAUCOMA	50_60	FinnGen	NEURODIS	0.652282638692492	0.428244263982582	-0.0633636413081247	0.0389940984823663	0.292887717888236	0.427901000359611	0.187805937346833	0.171385353474773	0.25849572333359	0.285118473549523	0.238032084715171	0.150106304386312	0.000514342397063434	0.012464222932148	0.806360014156102	0.891216908751247	0.218526848342095	0.00436295419561534	14472	29041	10889	9067	5772	3995	3018	2136	94	82	66	62	60	48	31588	33410	36705	38482	39459	40341	942	954	970	974	976	988
H7_GLAUCOMA	50_60	FinnGen	O15_POSTPART_DEPR	0.0504382137094742	-1.05682061695183	0.342531879592401	0.133598393841597	0.568607960174371	0.701912771917099	0.710048056786687	1.00151756262944	0.579791621853313	0.709037677814386	0.502293223509871	0.355152448774067	0.943369955914563	0.291325059527484	0.554664849291834	0.850545748355179	0.25762436447958	0.0481128463576467	1603	61835	1098	949	663	517	435	321	10	8	11	8	9	8	60223	60372	60658	60804	60886	61000	2107	2109	2106	2109	2108	2109
H7_GLAUCOMA	50_60	FinnGen	OFFICIAL_TILASTOKESKUS	-0.784821078854301	0.395840577141951	0.230132641751331	-11.9166229569521	-0.0620566701435747	0.83968573254708	1.0009932646901	0.449101249562132	0.57884441551703	283.572117938675	0.708172992738569	0.302452844042981	0.433015280119102	0.378098061720093	0.690945308948875	0.966480160990422	0.930171351306523	0.00549893342611693	1848	89080	1338	1060	747	548	435	310	8	11	9	8	12	11	86943	87221	87534	87733	87846	87971	2639	2636	2638	2639	2635	2636
H7_GLAUCOMA	50_60	FinnGen	PAIN	0.31575847685981	-0.0809182621059763	0.156830614454769	-0.0300113758438118	0.17358373629245	0.0418041101384084	0.224824705846167	0.219085405251503	0.22921756614171	0.282003224341282	0.228571238037751	0.148785426239782	0.160180365559418	0.711870032965934	0.493849004288355	0.915247457966845	0.447595684572398	0.778734085541386	12887	57177	9070	7626	5247	3931	3250	2469	73	67	64	57	56	47	59042	60486	62865	64181	64862	65643	1879	1885	1888	1895	1896	1905
H7_GLAUCOMA	50_60	FinnGen	PNEUMONIA	0.196617122323125	0.285386430823724	0.330779522239714	0.519299293906305	-0.97782570877004	0.521493017490323	0.449175323039631	0.355688746591414	0.44892056696353	0.501637075448253	1.00073894635721	0.334162102761104	0.661582652042637	0.422351234423298	0.461223866157046	0.300571243367637	0.328517825321789	0.118618413184788	3105	86680	2455	1807	1098	696	498	371	21	17	15	11	8	9	84795	85443	86152	86554	86752	86879	2514	2518	2520	2524	2527	2526
H7_GLAUCOMA	50_60	FinnGen	PULMONARYDG	0.588446540391941	0.352309748428091	0.480871497314718	0.60696870868274	-0.123967845196583	0.205891598009997	0.210086433685764	0.19120846921179	0.218150193741159	0.234180134013517	0.304817177922352	0.174090999903472	0.00509486974347848	0.0653958224327129	0.0275022783404933	0.0095450805500838	0.684231475826059	0.236941335687865	10885	66131	7886	6347	4233	3078	2470	1864	75	63	52	44	35	34	67023	68562	70676	71831	72439	73045	2032	2044	2055	2063	2072	2073
H7_GLAUCOMA	50_60	FinnGen	PULM_INFECTIONS	0.713977487383423	0.246952708813341	0.197560571847751	0.602304091208045	-0.468650306457675	0.275860066122579	0.26253941720984	0.270825354696114	0.356245530848663	0.356491437085527	0.578942946677828	0.278566094512116	0.00653795336800838	0.361846501209966	0.579193638228774	0.0911173097028694	0.418231584210605	0.322034413043674	5488	72054	4232	3295	2018	1321	936	642	39	28	23	18	14	13	70997	71934	73211	73908	74293	74587	2274	2285	2290	2295	2299	2300
H7_GLAUCOMA	50_60	FinnGen	PULM_PNEUMONIA_SEPSIS	0.25075741262858	0.343878651808907	0.388609462098259	0.571890160550099	-0.223821541917776	0.556819324636565	0.44970187674841	0.356235480400813	0.449353365731086	0.5020626123688	0.708415723248044	0.334309664748357	0.577112018717034	0.334388186761654	0.387137977687129	0.254669223565854	0.752043037490443	0.0957971968122829	3115	70793	2464	1814	1099	699	498	371	22	18	16	12	9	9	69212	69862	70577	70977	71178	71305	2210	2214	2216	2220	2223	2223
H7_GLAUCOMA	50_60	FinnGen	R18_ABDOMI_PELVIC_PAIN	0.338691148129991	0.1489131957606	-0.0825817879666837	-0.799403610138098	-0.507484107275967	-0.0429372626991355	0.292827738937776	0.262167402394171	0.356467457642231	0.579209886088417	0.449310344817292	0.220023598652748	0.247426630205925	0.570029499881245	0.816796573969681	0.16753669923534	0.258698161573195	0.845276739506153	6572	70408	4744	3900	2503	1840	1490	1153	34	29	21	21	22	21	70073	70917	72314	72977	73327	73664	2129	2134	2142	2142	2141	2142
H7_GLAUCOMA	50_60	FinnGen	R18_ABNORMALITI_BREAT	0.520615241899049	0.603213948292849	0.460537509717063	0.36856770837896	0.233812729766894	0.505488782704119	0.319878593799355	0.25399120189269	0.33639889035719	0.410720598948689	0.410480217749806	0.25185077508054	0.103622436956509	0.017551787433606	0.17099237203857	0.369522340601532	0.568943743558851	0.044739400034101	4429	69523	3287	2667	1688	1189	910	683	33	36	28	21	19	16	68712	69332	70311	70810	71089	71316	1920	1917	1925	1932	1934	1937
H7_GLAUCOMA	50_60	FinnGen	R18_DIZZI_GIDDI	0.817419765000862	0.264712584532086	0.708177077376847	-0.880994549507994	-1.01556159680122	0.559020433709838	0.35621758221747	0.380050892683404	0.380106496011842	1.00082284947511	1.00072285882116	0.334495716809913	0.0217491509630582	0.486103999700432	0.0624479522805137	0.378712941439602	0.310187814858736	0.0946755738858869	2403	86110	1824	1528	976	637	481	336	20	14	11	8	8	9	84295	84591	85143	85482	85638	85783	2374	2380	2383	2386	2386	2385
H7_GLAUCOMA	50_60	FinnGen	R18_DYSPNOEA	0.623561131302882	0.521932424247937	0.186868362467137	0.576902919118087	-0.214944202077232	0.367991918423041	0.356089953430956	0.318683069115605	0.501587549237038	0.501527198790541	0.708078689570065	0.378874689768424	0.0799228759200516	0.101467812976522	0.709480541172636	0.250023464953807	0.761463307136263	0.331410823611108	2928	88662	2370	1811	985	624	438	295	23	20	13	10	7	7	86680	87239	88065	88426	88612	88755	2517	2520	2527	2530	2533	2533
H7_GLAUCOMA	50_60	FinnGen	R18_GENERAL_SYMPTOMS_SIGNS	0.604536670274483	0.249536208422766	0.791698500719078	-1.1274662814161	0.276584113090694	-0.0116816498258429	0.233916556628776	0.233225806994102	0.227512880550013	0.708409045429239	0.335793159691321	0.268605998736018	0.00975452970760039	0.284649041137963	0.000501794980241057	0.111486529923701	0.410124785900942	0.965311010196555	7483	78540	5731	4536	2759	1750	1283	913	58	45	31	16	18	14	77907	79102	80879	81888	82355	82725	2327	2340	2354	2369	2367	2371
H7_GLAUCOMA	50_60	FinnGen	R18_MOUTH_BREAT	0.141377906953904	0.749223790037002	0.577895993683146	0.136268196931937	0.626518425928398	0.410433108105311	0.708491998895341	0.410234793399916	0.501596059411667	0.708326104570362	0.501473756858275	0.409186496012178	0.841834380580633	0.0678006864426435	0.249274106971947	0.847444092017112	0.211535492625535	0.315838396016703	1405	90722	906	816	631	487	409	326	12	14	13	10	10	6	88545	88635	88820	88964	89042	89125	2664	2662	2663	2666	2666	2670
H7_GLAUCOMA	50_60	FinnGen	R18_PAIN_THROAT_CHEST	0.112774533463666	0.185042120076998	0.131478916903779	0.415685306506128	-0.202560220027345	0.5689801425918	0.336843795989555	0.270965132018402	0.356266884171705	0.380416840243117	0.50169603566246	0.259889297272666	0.737777683740059	0.494669960673915	0.712093336760164	0.274521123504717	0.686395914435086	0.028573783572316	5577	69747	4466	3688	2208	1341	930	601	38	30	25	23	17	15	68909	69687	71167	72034	72445	72774	1911	1919	1924	1926	1932	1934
H7_GLAUCOMA	50_60	FinnGen	R18_SYMPTOMS_SIGNS_ABNORMAL_CLINI_LABOR_FINDI_NOT_ELSEW_CLASSIFIED	0.646113415064748	0.242713791471029	0.524439835471537	-0.434457196593285	-0.0192792127441944	0.303775731473019	0.175281490059647	0.169764925826673	0.173752555973892	0.30679488984916	0.230020204453364	0.118085418643623	0.000227674484071308	0.152801656935857	0.00254185077578415	0.156741501953872	0.933203282140342	0.0100964505584578	17216	41991	12264	10401	7250	5391	4295	3269	113	105	99	82	83	78	45574	47437	50588	52447	53543	54569	1256	1264	1270	1287	1286	1291
H7_GLAUCOMA	50_60	FinnGen	R18_SYMPTOMS_SIGNS_INVOLVI_CIRCULATO_RESPI_SYSTEMS	0.445261690525004	0.322648462633291	0.281932855613804	0.130562967650613	0.0171217978874483	0.486867435519284	0.218178628894829	0.190622031744299	0.23956803203096	0.304466318461795	0.30421076220304	0.17142159902613	0.0412694596782064	0.090530020643142	0.239260019071626	0.668050109098108	0.955116613947542	0.0045088712360736	10369	73736	7875	6502	4135	2805	2071	1464	72	66	52	44	41	35	74044	75417	77784	79114	79848	80455	2114	2120	2134	2142	2145	2151
H7_GLAUCOMA	50_60	FinnGen	R18_SYMPTOMS_SIGNS_INVOLVI_COGNITION_PERCEP_EMOTIONAL_STATE_BEHVI	0.766661003390497	-0.031088788176105	0.660670782796897	0.130838761784015	-0.662619573178288	0.424849820338373	0.291757443694278	0.355688616942798	0.318656804752861	0.501573758113828	0.708092498232565	0.317425840418434	0.00859556582549922	0.930349987097894	0.0381444768490496	0.7942031919949	0.349385907174605	0.180758816667574	3775	87817	2954	2404	1489	953	690	467	29	21	18	13	10	10	86140	86690	87605	88141	88404	88627	2469	2477	2480	2485	2488	2488
H7_GLAUCOMA	50_60	FinnGen	R18_SYMPTOMS_SIGNS_INVOLVI_DIGES_SYSTEM_ABDOMEN	0.456494356400594	0.0575853130024211	0.0921505740347162	-0.914970825721421	-0.154474638534499	0.0053391404304763	0.254693691131207	0.254013379554635	0.304837279625526	0.579152608596001	0.356133729117137	0.20602484329942	0.0730806151494777	0.820655558068909	0.762427718212586	0.114142575830301	0.664466662530189	0.97932511018012	7770	71892	5706	4619	2916	2087	1695	1292	43	35	28	26	27	24	71696	72783	74486	75315	75707	76110	2217	2225	2232	2234	2233	2236
H7_GLAUCOMA	50_60	FinnGen	RHEUMA_ENDPOINTS	-0.203835704358536	-0.0588628453099514	0.299807449714593	0.1687241253829	0.365239296708236	-0.0181995194548297	0.319415106595185	0.246086074295983	0.25336388594795	0.318893446464087	0.280108758209614	0.237086624523688	0.523374097172775	0.810953476007717	0.236687202599517	0.596741295791189	0.192261000700466	0.938811955059635	8333	76490	6584	5334	3364	2272	1670	1067	48	44	39	29	28	18	76069	77319	79289	80381	80983	81586	2122	2126	2131	2141	2142	2152
H7_GLAUCOMA	50_60	FinnGen	ST19_COMPLICATIO_PROCED_NOT_ELSEW_CLASSIFIED	0.720431975762264	-0.290623964043058	0.978188381864728	0.607704950609177	-0.0596325406147464	0.427118084601695	0.336337279463158	0.449124092285769	0.304372791780432	0.449265440124923	0.578785200367384	0.354806348279305	0.03219407463041	0.517573329254223	0.00130998217765422	0.176163164662617	0.917938747765284	0.228664489797073	3159	86275	2320	1955	1237	767	589	420	24	19	21	11	8	8	84602	84967	85685	86155	86333	86502	2488	2493	2491	2501	2504	2504
H7_GLAUCOMA	50_60	FinnGen	ST19_COMPLICATIO_SURGI_MEDICAL_CARE_NOT_ELSEW_CLASSIFIED	0.794398848266405	-0.0229514837350745	1.03932709499609	0.435067900818696	0.071849599391318	0.404947894006661	0.292054169764763	0.355917702842719	0.270395087574364	0.449179934390008	0.501592289183475	0.334648338425846	0.00652741385547402	0.948583758200668	0.000121175792548725	0.332753452675384	0.886098247074835	0.226252057534762	3879	87121	2904	2423	1495	919	691	490	32	27	26	14	10	9	85524	86005	86933	87509	87737	87938	2540	2545	2546	2558	2562	2563
H7_GLAUCOMA	50_60	FinnGen	ST19_DISLO_SPRAIN_STRAIN_JOINTS_LIGAM_KNEE	0.774862453732412	0.56153326714242	-1.14678959735449	1.0753686578715	-0.535051915832099	0.368103936170399	0.411026749320896	0.380437007022573	1.0008913291888	0.356270856226352	0.708421468454382	0.302950951230443	0.0594045397533962	0.139938074448566	0.251891018082429	0.0025411159116517	0.450084934647596	0.22434276331202	2377	80154	1531	1217	882	748	662	604	22	18	12	13	6	11	78609	78923	79258	79392	79478	79536	2369	2373	2379	2378	2385	2380
H7_GLAUCOMA	50_60	FinnGen	ST19_INJURI_HEAD	0.241303938968818	-0.01712825299834	-0.546099305229409	-0.186734532555685	-0.353694491303392	0.333697031874656	0.380537487911292	0.355911879597568	0.578763337337175	0.578803646987311	0.578593352594452	0.302679809192963	0.526006786302515	0.961616636066148	0.345393330188057	0.746981867521466	0.541000562160996	0.270255064498645	4088	86305	3069	2489	1618	1054	818	574	19	14	11	10	9	11	84780	85360	86231	86795	87031	87275	2525	2530	2533	2534	2535	2533
H7_GLAUCOMA	50_60	FinnGen	ST19_INJURI_KNEE_LOWER_LEG	0.457992167400863	0.37985623968149	-0.884800765543856	0.687091415193868	-0.468043408149312	0.153627037644183	0.304855307903582	0.261506841464504	0.578779597846831	0.304407791453725	0.501638933043476	0.251582039574048	0.133012842173497	0.146343980588051	0.126330093194696	0.0239992434302902	0.350805267007176	0.541435353537771	5465	82226	3841	3103	2113	1563	1254	1034	38	31	18	19	11	16	81344	82082	83072	83622	83931	84151	2468	2475	2488	2487	2495	2490
H7_GLAUCOMA	50_60	FinnGen	ST19_INJURI_WRIST_HAND	0.391401877724045	0.0123474214629007	-0.353771287890326	0.0191716570893787	0.104658489909074	-0.360514165468337	0.336458258813622	0.335908006177325	0.50166675901288	0.501715434610572	0.448932009806652	0.409165310419229	0.244707823473626	0.970677689634956	0.480690879768567	0.969518483384443	0.815662240734372	0.378265535210255	4515	85858	3356	2769	1754	1178	921	663	24	17	10	8	8	6	84422	85009	86024	86600	86857	87115	2571	2578	2585	2587	2587	2589
H7_GLAUCOMA	50_60	FinnGen	ST19_INJURY_POISO_CERTA_OTHER_CONSE_EXTER_CAUSES	0.562412805626472	0.0828971987716903	0.0137240197837518	0.182161042186216	-0.0318017023924938	0.0573950019094245	0.18841645001398	0.190183577453662	0.229737069685945	0.241664563894147	0.247747851467249	0.141889001493472	0.00283628995421696	0.662923868992575	0.952364352198072	0.450983504189304	0.897861567073177	0.685840410304105	14517	46880	10276	8668	6156	4553	3605	2733	92	82	65	58	57	52	49479	51087	53599	55202	56150	57022	1550	1560	1577	1584	1585	1590
H7_GLAUCOMA	50_60	FinnGen	T2D	0.500578372895945	-0.403405495958462	0.0683921164777183	0.492122524393864	0.604934954234037	0.441197445474895	0.270805038691272	0.335795856782127	0.335754606284171	0.335723940599463	0.318556203705583	0.268511867265852	0.0645325747854153	0.229618761224091	0.838590495157659	0.142687868695326	0.0575658283895749	0.100357933401378	5937	81371	4783	4204	2636	1648	1094	619	42	34	30	25	22	14	80309	80888	82456	83444	83998	84473	2174	2182	2186	2191	2194	2202
H7_GLAUCOMA	50_60	FinnGen	T2D_INCLAVO	0.507602794275787	-0.316183292990425	0.0499035182990574	0.476019044739831	0.475779462237219	0.443973448817238	0.261867812100498	0.318826601605623	0.335758117488014	0.335733358459313	0.335544487822816	0.268518203453423	0.0525752656899599	0.321339372829511	0.881846094563429	0.156234995544	0.156210448567776	0.0982453540044296	6467	81012	5288	4332	2681	1681	1126	629	43	34	29	24	21	14	79985	80941	82592	83592	84147	84644	2163	2172	2177	2182	2185	2192
H7_GLAUCOMA	50_60	FinnGen	T2D_WIDE	0.614460259541181	0.18818703798439	0.65482302284752	0.355171821620212	1.23829641240382	0.728173331262505	0.336129659144697	0.355865474181181	0.355870925633688	0.501644024606697	0.318612598493158	0.317274907904459	0.0675427461588452	0.59693371852442	0.0657597724261141	0.478935537056044	0.000101688692128386	0.0217281724053572	3532	80486	2923	2062	1263	814	578	326	29	26	22	18	19	10	78884	79745	80544	80993	81229	81481	2182	2185	2189	2193	2192	2201
H7_GLAUCOMA	50_60	FinnGen	VWXY20_ACCIDENTS	0.451258490274369	0.340618273839539	-0.375088138844452	0.538882278265082	0.0301703038875297	0.429788688912815	0.195413417162493	0.170706805623301	0.292305374693159	0.223160912476992	0.270975688333515	0.169694112101752	0.0209296963708639	0.0460057102666153	0.199419760847028	0.0157451482396391	0.911347115390591	0.0113179385661538	14779	66379	10839	8807	5804	4003	3038	2232	100	82	52	46	37	36	68152	70184	73187	74988	75953	76759	2067	2085	2115	2121	2130	2131
H7_GLAUCOMA	50_60	FinnGen	VWXY20_EXTER_CAUSES_MORBIDI_MORTA	0.558052330944833	0.171391280403397	-0.0836851891683956	0.387138623334474	-0.0339208876722426	0.324066066233963	0.190443039631665	0.186505730457157	0.254970016455891	0.241084853930295	0.281504237137738	0.150067006212835	0.00338651544601591	0.358116566677794	0.7427484986185	0.108313699065185	0.904088128941272	0.0308132738810483	14187	55010	10414	8656	5786	3969	2955	2144	92	78	62	56	50	46	56911	58669	61539	63356	64370	65181	1780	1794	1810	1816	1822	1826
H7_GLAUCOMA	50_60	FinnGen	VWXY20_OTHER_EXTER_CAUSES_ACCIDENTAL_INJURY	0.378194559825965	0.360390775011369	-0.325138781574596	0.595603212566203	0.169035418918042	0.515492483293282	0.206146152275891	0.172930485988549	0.292349774007461	0.223225361257035	0.262091181305183	0.169729609257095	0.0665658210733484	0.0371582515029524	0.266070749631169	0.00762656576238135	0.518960301472859	0.00238834977779995	14224	66121	10468	8451	5546	3816	2870	2087	96	81	52	47	38	36	67726	69743	72648	74378	75324	76107	2055	2070	2099	2104	2113	2115
H7_GLAUCOMA	50_60	FinnGen	Z21_FACTO_INFLUENCI_HEALTH_STATUS_CONTACT_W_HEALTH_SERVI	0.898881570424076	0.618195131133563	0.340075328631152	0.796143928238411	0.274608179104289	0.426541233078597	0.179226255762742	0.165955561882375	0.221828081663275	0.202477910909096	0.231935736674921	0.130341821471095	5.29382879854226e-07	0.000195265479558231	0.125261549974854	8.42407110736061e-05	0.236419434281456	0.00106607751764427	14935	38606	10397	8796	5839	4353	3616	3048	116	98	75	68	63	65	41760	43361	46318	47804	48541	49109	1268	1286	1309	1316	1321	1319
H7_GLAUCOMA	50_60	FinnGen	Z21_MEDICAL_OBSER_EVALU_SUSPECTED_DISEA_CONDI	0.735371347573421	0.227935896075257	0.352412671400342	1.18262310501592	0.216415585435362	0.28068827802844	0.284865952387875	0.294791304047417	0.338567955274533	0.283555652820047	0.450672688191718	0.335937902875976	0.00983821050090978	0.439397482905282	0.297925681469835	3.03676955263314e-05	0.631081147216709	0.403415874997191	5656	51313	4333	3602	2399	1496	977	645	42	34	29	22	10	9	51304	52035	53238	54141	54660	54992	1290	1298	1303	1310	1322	1323
H7_GLAUCOMA	50_60	FinnGen	Z21_OTHER_SPECIAL_EXAM_INVES_PERSONS_WO_COMPLA_REPOR_DIAGNOSIS	1.63810414379933	1.01538172359323	0.80550282674604	0.986207100055564	0.394103330683737	0.520189696257271	0.137825958153728	0.149617306606799	0.193116233933036	0.199798186864411	0.247920895515143	0.173048724101209	1.41111727594724e-32	1.14865906156722e-11	3.03162392405346e-05	7.9734460647547e-07	0.111917468748578	0.0026468268074716	10121	53968	7089	6083	4062	3017	2381	1644	160	109	68	50	39	35	55199	56205	58226	59271	59907	60644	1641	1692	1733	1751	1762	1766
H7_GLAUCOMA	50_60	FinnGen	Z21_PERSONS_ENCOUNTERI_HEALTH_SERVI_EXAM_INVES	1.21801613069963	0.673994503009191	0.151775870938338	0.92912726926211	0.313796551758688	0.399790317953964	0.142165904002173	0.145302919391174	0.214658595976324	0.168243462265462	0.206067164530115	0.139487744423089	1.05692927533087e-17	3.50866191058615e-06	0.479531033134264	3.34178711835341e-08	0.127811818219208	0.00415520664712086	15625	57909	10819	9384	6607	4907	3947	2923	162	121	82	74	58	55	60827	62262	65039	66739	67699	68723	1726	1767	1806	1814	1830	1833
H7_GLAUCOMA	50_60	FinnGen	Z21_PERSONS_ENCOUNTERI_HEALTH_SERVI_SPECIFIC_PROCED_HEALTH_CARE	0.162871373765066	0.616812751360814	0.296658154902113	-0.039701350603839	0.52424766601473	0.257687845579745	0.336184703986675	0.232967460716251	0.355859497290925	0.501729484242976	0.355785486412132	0.37926861127685	0.628052413052953	0.00810570417727432	0.404484759437659	0.936930019944872	0.14061796647645	0.49686315362606	5516	85275	4373	3263	1820	1153	874	592	38	31	16	14	13	7	83897	85007	86450	87117	87396	87678	2483	2490	2505	2507	2508	2514
H7_GLAUCOMA	50_60	FinnGen	Z21_PERSONS_W_POTEN_HEALTH_HAZARDS_RELATED_FAMILY_PERSONAL_HISTORY_CERTA_CONDI_INFLUENCI_HEALTH_STATUS	0.688731072863818	0.441657248029044	-0.0410253882875015	0.164526002129744	1.07696717643035	0.773672589826136	0.280381827794868	0.279963896343102	0.501492077146588	0.578675087103232	0.379787262935586	0.378909837763003	0.0140335250606317	0.114668859807572	0.934800465560202	0.776168998897645	0.0045723703582492	0.041167581356502	4222	88347	3597	2675	1349	740	468	258	33	21	15	15	12	7	86509	87431	88757	89366	89638	89848	2430	2442	2448	2448	2451	2456
H7_GLAUCOMA	60_70	FinnGen	AB1_ERYSIPELAS	0.614417251779074	0.215217757445914	-0.281629185434354	-0.0908077424352905	-1.10846434878822	0.0110453845227466	0.251724323423101	0.251487268897511	0.409152630222362	0.448033719498834	0.707562668834196	0.289417975874537	0.014653394409708	0.392119518418839	0.491249370953506	0.839384688555902	0.117209318021025	0.969556822180855	3063	84411	2386	1963	1199	765	540	329	43	29	16	17	12	12	82442	82865	83629	84063	84288	84499	2603	2617	2630	2629	2634	2634
H7_GLAUCOMA	60_70	FinnGen	AB1_GASTROENTERITIS_NOS	0.290220079479456	-0.136586524828028	-0.132391483393085	-0.631916649987509	0.622331678678087	0.424918841175569	0.354691537352179	0.35452605881079	0.447975958648035	0.707615868644716	0.35446270268005	0.268045968188594	0.413224543493676	0.700041000450122	0.767587080600839	0.371845306766389	0.0791389182920354	0.112910416973776	2102	90086	1626	1276	818	501	366	246	24	19	17	18	20	14	87742	88092	88550	88867	89002	89122	2796	2801	2803	2802	2800	2806
H7_GLAUCOMA	60_70	FinnGen	AB1_INFECT_PARASIT	0.481769387179134	0.208946184489061	-0.041952827384791	-0.187353478297813	-0.354144605685461	0.103573858654565	0.15051489610335	0.142885525470793	0.201993061914779	0.25975741985122	0.268610001350497	0.144464764440958	0.00137042489231384	0.1436500460785	0.835467592089262	0.47074756921451	0.18735834660795	0.473405607451644	10499	73347	8291	6284	3878	2509	1792	1159	136	99	65	57	52	49	72997	75004	77410	78779	79496	80129	2422	2459	2493	2501	2506	2509
H7_GLAUCOMA	60_70	FinnGen	AB1_INTESTINAL_INFECTIONS	0.403309187903149	0.154954173413984	-0.213968155158302	-0.530262111722079	0.434161615842611	0.282882463158132	0.29001937073026	0.268528042992065	0.409078032515528	0.577962848597631	0.334275191030429	0.236594090895208	0.164338124651972	0.563905512899586	0.600939645622538	0.358897732217557	0.194007442468521	0.231835252629556	2852	90609	2211	1715	1071	676	488	339	36	27	23	23	25	18	88368	88864	89508	89903	90091	90240	2846	2855	2859	2859	2857	2864
H7_GLAUCOMA	60_70	FinnGen	AB1_OTHER_BACTERIAL	0.276780237793918	0.378587183814584	0.291538343987167	-0.285373051596463	-0.6579904439035	0.0652581301051639	0.201976869134016	0.164345620270855	0.225137336739348	0.378877603303766	0.447899269726558	0.236531697436292	0.170575763982402	0.0212448982984471	0.195342458978701	0.451325868739825	0.141816792767586	0.782628008257335	6774	87324	5605	4029	2290	1334	898	522	88	68	35	25	19	18	85627	87203	88942	89898	90334	90710	2778	2798	2831	2841	2847	2848
H7_GLAUCOMA	60_70	FinnGen	AB1_SEPSIS_BACT	-0.296206515055394	0.129436242653113	0.413829805879111	0.0614506729446194	-0.234335177565072	0.167977142540365	0.448130044894324	0.30274212788889	0.334446975303868	0.500732931622619	0.577909602649308	0.354184045366539	0.508622967369849	0.668981551194582	0.215955130081304	0.902327675221388	0.685119131635111	0.635310853653634	2400	86419	2000	1472	880	519	342	208	28	27	19	12	9	8	84204	84732	85324	85685	85862	85996	2587	2588	2596	2603	2606	2607
H7_GLAUCOMA	60_70	FinnGen	AB1_SEPSIS_BACT_IMPL	-0.383014777329975	0.0654407060124385	0.14778000393922	0.18895484033438	-0.494494005241609	0.216625992905846	0.500819763064818	0.334453703482765	0.409177994679504	0.500742930392682	0.707564086819256	0.378572696747832	0.444405129028539	0.844872797100053	0.717977505016459	0.705914267736479	0.48463443283748	0.567174506421751	2080	86225	1736	1276	764	456	294	181	23	22	15	11	8	7	83972	84432	84944	85252	85414	85527	2574	2575	2582	2586	2589	2590
H7_GLAUCOMA	60_70	FinnGen	AB1_SEPSIS_CONDITION	-0.195313629505323	0.257267797972072	0.355800606688417	-0.593440565457403	-0.474578047751278	-0.140058827652348	0.278819269100057	0.190882105260717	0.230978850196632	0.448009178077121	0.409047105085212	0.278147401462308	0.483613467301355	0.177727948739051	0.123462052620689	0.185298220457108	0.245965798365939	0.614583438905429	5815	85930	4736	3358	2004	1275	867	528	60	56	34	22	18	13	84318	85696	87050	87779	88187	88526	2631	2635	2657	2669	2673	2678
H7_GLAUCOMA	60_70	FinnGen	AB1_SEPSIS_IMPLICIT	-0.56072045341737	-0.474592210181361	0.154718818412869	-0.159622537425973	-0.737449069077817	0.064121372331258	0.409256250103459	0.302706128359641	0.259579895211926	0.354545085380002	0.447930860184717	0.20520752921075	0.170656858389006	0.116920456122373	0.551151547957293	0.652553343581591	0.0996925948575008	0.754682708477451	3815	87185	2999	2469	1773	1231	888	522	39	39	37	31	25	24	85314	85844	86540	87082	87425	87791	2648	2648	2650	2656	2662	2663
H7_GLAUCOMA	60_70	FinnGen	ABDOM_HERNIA	0.213665599878426	-0.365037585375043	0.536024393146421	-0.377634294524743	0.390866774648316	-0.0503428039276979	0.379037720828385	0.409128324706492	0.31735851903276	0.57794735381414	0.378801607338365	0.333916798879335	0.572954659998716	0.372268328999786	0.0912158947670557	0.513494542898559	0.302141976290644	0.880161479892787	2175	93181	1588	1342	903	629	455	285	25	20	20	12	14	9	90821	91067	91506	91780	91954	92124	2922	2927	2927	2935	2933	2938
H7_GLAUCOMA	60_70	FinnGen	ACUTE_RESPIRATORY_INFECTIONS	-0.472056113655898	0.303171148295968	-0.1665291574936	-0.155511324606685	0.215175450840494	-0.271718203557412	0.334634859181285	0.184616763747442	0.289997267093382	0.354613971155836	0.289831404299383	0.268101954719588	0.158344799766114	0.100555858342442	0.565802775733369	0.660997100633588	0.457835372335236	0.310826965386349	5095	80934	3937	3128	2044	1251	853	512	59	55	31	27	23	14	79414	80223	81307	82100	82498	82839	2619	2623	2647	2651	2655	2664
H7_GLAUCOMA	60_70	FinnGen	ALCOHOL_RELATED	-0.335510774491853	0.0111564977428191	-0.430294391057595	-0.781335445464171	0.187449184696011	-0.281193538322675	0.500983504582276	0.334601048024674	0.500860063854033	0.707712239419401	0.409178475935609	0.378566010661426	0.503046351694075	0.973401314012472	0.39027927824641	0.269580184467945	0.646872654502985	0.457611243971493	2410	90981	1773	1447	1016	677	529	344	20	22	15	13	13	7	88706	89032	89463	89802	89950	90135	2892	2890	2897	2899	2899	2905
H7_GLAUCOMA	60_70	FinnGen	APPENDACUT_NOCOMPLIC	0.41308499161144	-0.516029553359301	-0.239703543327377	-12.0051397343746	0.800183914985217	-0.440495003917641	0.578187434284507	0.707658202300479	0.707684385425134	276.659858001236	0.409073888840288	0.408725518620247	0.474950054905237	0.465874843706819	0.7348241982277	0.96538814666233	0.0504549641737723	0.281155084629092	875	89798	556	493	371	297	240	200	10	8	12	10	11	6	87300	87363	87485	87559	87616	87656	2807	2809	2805	2807	2806	2811
H7_GLAUCOMA	60_70	FinnGen	APPENDICITIS_BROAD	0.0216968124576194	-0.907396682517911	-0.66376201929748	-1.18893086883162	0.384876318589455	-0.0879622126712242	0.578157085969357	0.707648945539799	0.707675867140244	1.00036770788457	0.409044163469183	0.278045016161409	0.970064382845993	0.199748111942414	0.34827196539303	0.234638901237955	0.346747756610129	0.751729570893512	1292	89896	828	738	563	453	359	307	11	9	17	16	17	13	87530	87620	87795	87905	87999	88051	2819	2821	2813	2814	2813	2817
H7_GLAUCOMA	60_70	FinnGen	ASTHMA_EXCL	-0.205287304752301	0.161291176569515	-0.117703206332011	-0.0348566099869261	0.1095516016467	-0.0773839875893781	0.172041661320739	0.11715585853698	0.159044823350563	0.176606331096009	0.15340038234889	0.115621512842884	0.232774681391533	0.168597874503441	0.459261702443956	0.843538808913289	0.475131534544511	0.503312351019794	17165	63225	13139	10055	6855	4710	3517	2332	185	170	126	114	100	78	64866	67950	71150	73295	74488	75673	2200	2215	2259	2271	2285	2307
H7_GLAUCOMA	60_70	FinnGen	ASTHMA_HOSPITAL_INFECTIONS	-0.977177293244168	0.0292495371745089	0.15119842004228	-0.0632517788169409	-0.833491807514243	-0.337317274053364	0.707687415689439	0.334374419427503	0.378883829138686	0.500688553678914	0.707549464330633	0.40876935190135	0.167339372833832	0.930293635839244	0.689846973810269	0.899471035857641	0.238797429686824	0.409256935763258	1885	87559	1437	1178	817	550	390	235	21	19	15	11	8	6	85262	85521	85882	86149	86309	86464	2724	2726	2730	2734	2737	2739
H7_GLAUCOMA	60_70	FinnGen	ASTHMA_HOSPITAL_MAIN	-0.405396223506559	-0.418116191814029	-0.424404524687849	0.228130570611381	-0.128948197414483	-0.232485699596124	0.448145998002504	0.354571725169151	0.409112984488158	0.33437918815947	0.354444672022927	0.224574173293049	0.365673369338338	0.238312692602687	0.299560051620345	0.495080184738869	0.716004780103328	0.300561972778307	2859	89954	1996	1749	1262	909	748	554	25	26	27	31	23	20	87965	88212	88699	89052	89213	89407	2827	2826	2825	2821	2829	2832
H7_GLAUCOMA	60_70	FinnGen	ASTHMA_INFECTIONS	-0.977177293244168	0.0292495371745089	0.15119842004228	-0.0632517788169409	-0.833491807514243	-0.337317274053364	0.707687415689439	0.334374419427503	0.378883829138686	0.500688553678914	0.707549464330633	0.40876935190135	0.167339372833832	0.930293635839244	0.689846973810269	0.899471035857641	0.238797429686824	0.409256935763258	1885	87559	1437	1178	817	550	390	235	21	19	15	11	8	6	85262	85521	85882	86149	86309	86464	2724	2726	2730	2734	2737	2739
H7_GLAUCOMA	60_70	FinnGen	ASTHMA_MODE	-0.621684696192457	-0.0303253752718418	-0.079719173199266	0.152524315142593	0.0494414228339013	-0.359411156252874	0.448644113318757	0.269354298763782	0.318003165307294	0.31796919458684	0.303171728739421	0.225178792578543	0.165839516612863	0.910359219928696	0.80205632214248	0.631453045990498	0.870454986187676	0.110463211772594	3426	53794	2400	1954	1429	1035	842	605	34	36	34	33	25	20	53122	53568	54093	54487	54680	54917	1664	1662	1664	1665	1673	1678
H7_GLAUCOMA	60_70	FinnGen	ASTHMA_NAS	-1.42855874752308	0.12968567473461	-0.521474406501686	0.0214892157601286	-0.253265848306642	-0.407174196740395	0.708004498899498	0.269329212134424	0.448436310835779	0.409564976820043	0.448322494675681	0.378982958089409	0.0436198552037867	0.630151526234349	0.244881098280633	0.958155480147353	0.572128931093025	0.282649463566317	2787	53818	2181	1683	1138	716	528	294	25	27	17	13	8	7	52758	53256	53801	54223	54411	54645	1641	1639	1649	1653	1658	1659
H7_GLAUCOMA	60_70	FinnGen	ASTHMA_NAS_EXMORE	-1.43230502541225	0.124740403062832	-0.526170689796976	0.0168983258014611	-0.259254860155467	-0.416805066597711	0.708050925390821	0.269435393175458	0.4485013510628	0.409631725608353	0.448380991903254	0.379068529933527	0.0430850885313405	0.643386139350886	0.24072553040293	0.967094613860583	0.563127637439471	0.271527933200596	2787	51233	2181	1683	1138	716	528	294	25	27	17	13	8	7	50303	50801	51346	51768	51956	52190	1511	1509	1519	1523	1528	1529
H7_GLAUCOMA	60_70	FinnGen	AUD_SWEDISH	-0.506094376911159	-0.00939259780246983	-0.35933035374802	-0.721007454817552	0.24469214038933	-0.248708720828279	0.578220819526287	0.354768723408157	0.500858784505171	0.707714029712981	0.409188964935117	0.378560913176182	0.38143167947862	0.978878258223794	0.473109755132983	0.308305707977505	0.549844597825462	0.511190766498754	2187	91387	1590	1312	934	637	498	329	18	21	15	13	13	7	89068	89346	89724	90021	90160	90329	2898	2895	2901	2903	2903	2909
H7_GLAUCOMA	60_70	FinnGen	AUTOIMMUNE	0.382671458372784	0.241167759871003	0.315691432766263	0.277157745306259	-0.0688174728404524	0.112957237290096	0.179708538079677	0.145958189249297	0.157191299906337	0.176679778223957	0.184893730113054	0.105578795845171	0.0332211356705893	0.0984719522404933	0.044608621444139	0.116717624798198	0.709743839420269	0.284670788734355	8873	73630	5893	5307	4106	3164	2655	1941	141	137	127	113	109	95	74073	74659	75860	76802	77311	78025	2396	2400	2410	2424	2428	2442
H7_GLAUCOMA	60_70	FinnGen	BLEEDING	0.906719102969542	0.308520773131765	0.291712836690118	0.0984260160370224	-0.276412688589578	-0.0546286893712587	0.169040397856101	0.187594436062285	0.237203052186	0.317323178325877	0.378793495192065	0.25901867390651	8.14351636991969e-08	0.100049066915149	0.218771182195872	0.756427163760472	0.465562161617011	0.83296033008952	5504	89491	4423	3275	2036	1293	877	522	88	64	39	27	18	15	87743	88891	90130	90873	91289	91644	2741	2765	2790	2802	2811	2814
H7_GLAUCOMA	60_70	FinnGen	BRONCHITIS	-0.172678226968249	0.207326686581959	-0.280176827835844	-0.226549048666479	0.178589139178386	-0.252991713970063	0.317518562820901	0.214821144654414	0.354535521862154	0.447979974761948	0.378787108739768	0.378497350584133	0.586553895777679	0.334488199496648	0.429373329422398	0.613058529988352	0.63730065035203	0.503871408361672	4053	87650	3258	2546	1565	858	541	281	45	37	19	15	13	7	85620	86332	87313	88020	88337	88597	2780	2788	2806	2810	2812	2818
H7_GLAUCOMA	60_70	FinnGen	C3_BREAST	0.520815960984761	-0.12850412433926	0.44981220175141	-1.64034563729083	0.088593017596326	0.325218599649579	0.319075670827488	0.335264078069183	0.303601539529259	1.00063748303068	0.379467747830419	0.225431118501203	0.102623731640364	0.701503081566328	0.13845012581356	0.101150668865017	0.815399158178595	0.149118595038394	1738	41172	1215	1185	809	546	434	306	36	29	22	17	22	20	40239	40269	40645	40908	41020	41148	1420	1427	1434	1439	1434	1436
H7_GLAUCOMA	60_70	FinnGen	C3_BREAST_EXALLC	0.524979942910869	-0.12513125840634	0.451784378424632	-1.63626973111092	0.0924680916778111	0.314789264674035	0.319691863248016	0.335771100031729	0.304149456514985	1.00080584086769	0.379880095994701	0.226008031462511	0.100560250579992	0.7093953028537	0.13743722046577	0.102059064251656	0.807684785134063	0.163673214054449	1738	32422	1215	1185	809	546	434	306	36	29	22	17	22	20	31811	31841	32217	32480	32592	32720	1098	1105	1112	1117	1112	1114
H7_GLAUCOMA	60_70	FinnGen	C3_CANCER	0.311901525401195	0.120512925015623	0.107701712181518	-0.00839482692698252	-0.168374150577489	0.114129302334803	0.150511195940911	0.136578315302725	0.173778871376674	0.225347025286105	0.237241403578345	0.147617170763984	0.0382392223612634	0.377575498939537	0.53541384099331	0.970283371331108	0.477879926746744	0.439437273960945	12283	73565	10244	7773	4480	2709	1822	1028	158	126	88	66	56	47	73092	75563	78856	80627	81514	82308	2354	2386	2424	2446	2456	2465
H7_GLAUCOMA	60_70	FinnGen	C3_CANCER_EXALLC	0.313972825222201	0.123204117386269	0.110252608725172	-0.00613619393355094	-0.167280813365929	0.117810564518465	0.150605919156292	0.136670336286389	0.173850776417806	0.225402279069358	0.237289257728842	0.147681320079479	0.0370937270092058	0.367338830167309	0.525963646038106	0.97828163163179	0.480831514560097	0.425024262325607	12283	71138	10244	7773	4480	2709	1822	1028	158	126	88	66	56	47	70746	73217	76510	78281	79168	79962	2273	2305	2343	2365	2375	2384
H7_GLAUCOMA	60_70	FinnGen	C3_CANCER_WIDE	0.256073573187698	0.250847474727487	0.0629563150304923	-0.016947493146647	-0.124230790773077	0.128494484653571	0.150581666935255	0.126359938076157	0.173829921956396	0.220039074536542	0.225258987968603	0.141885422210486	0.0890251244462722	0.0471242260866834	0.71722356850453	0.938607332188744	0.58128957050494	0.365136240756411	13353	71627	11189	8071	4698	2902	1961	1108	168	136	92	72	62	51	71317	74435	77808	79604	80545	81398	2306	2338	2382	2402	2412	2423
H7_GLAUCOMA	60_70	FinnGen	C3_CANCER_WIDE_EXALLC	0.256035354548746	0.250792943435537	0.0628829775180042	-0.0170428602736022	-0.124364405048091	0.128744776355422	0.150581743057184	0.126359991101947	0.173829946410243	0.220039091701773	0.225258994821484	0.141886408871102	0.0890729912509308	0.0471723359700588	0.717538883321271	0.938262555823617	0.580883144836803	0.364206304229787	13353	71618	11189	8071	4698	2902	1961	1108	168	136	92	72	62	51	71309	74427	77800	79596	80537	81390	2305	2337	2381	2401	2411	2422
H7_GLAUCOMA	60_70	FinnGen	C3_SKIN	-0.0671599736054795	0.334427501571851	0.0740786316071188	0.263774163433668	-0.252500104687744	-0.181458502419941	0.334458821337832	0.219726025138357	0.317268892480494	0.354487281919535	0.447881472526136	0.302182005182796	0.840853461285683	0.12800395907831	0.815382113637909	0.45681567734465	0.572913760769656	0.548177011210221	3034	92437	2464	2171	1302	801	538	307	44	40	30	20	16	11	90170	90463	91332	91833	92096	92327	2793	2797	2807	2817	2821	2826
H7_GLAUCOMA	60_70	FinnGen	C3_SKIN_EXALLC	-0.070006316470682	0.325050020404837	0.065689466850117	0.253327369062075	-0.265356061766069	-0.201583099120755	0.334878450831625	0.22029391469664	0.31766375484557	0.354845227209226	0.448140431161057	0.302465090438109	0.834409261647098	0.140070425428316	0.836174409587924	0.475283159425233	0.553765529067931	0.505112443439106	3034	65950	2464	2171	1302	801	538	307	44	40	30	20	16	11	64473	64766	65635	66136	66399	66630	2003	2007	2017	2027	2031	2036
H7_GLAUCOMA	60_70	FinnGen	CARDIAC_ARRHYTM	-0.318874804499634	0.0976857683293694	0.0221144513225653	-0.314766536451841	-0.210227702899925	0.173272084291853	0.221168297702415	0.148398233068303	0.192132460988692	0.279488468707638	0.260331746481484	0.158786387437317	0.149366008157687	0.510366108633825	0.908365839019035	0.260070845605889	0.419356756500746	0.275172757738757	9585	49966	7816	6185	3831	2359	1620	914	108	104	71	55	48	41	50124	51755	54109	55581	56320	57026	1503	1507	1540	1556	1563	1570
H7_GLAUCOMA	60_70	FinnGen	CD2_BENIGN	0.179518829550653	0.218735955850051	0.063964265338339	-0.330463621326629	0.183357551796398	0.128637711654286	0.182439669817119	0.145942091097595	0.188076211913155	0.259953205467283	0.184904912970585	0.113463843130699	0.325120378969425	0.133929170301165	0.733783040906902	0.203642311166695	0.321377276180272	0.256906531744604	9895	69069	7126	5882	3834	2683	2093	1608	119	108	84	80	91	82	69430	70674	72722	73873	74463	74948	2289	2300	2324	2328	2317	2326
H7_GLAUCOMA	60_70	FinnGen	CD2_BENIGN_COLON	0.372958942092095	0.551304592163991	0.0214401838892059	0.367085947694868	0.101397572176606	0.0454792467711804	0.268634554241204	0.205707393603743	0.35445732405173	0.378795503701512	0.447874582638011	0.378531200698671	0.165030313960853	0.00736127761786686	0.951767491383262	0.332501586564812	0.820892469506858	0.904366997307916	3090	92955	2579	1974	1124	641	391	215	50	42	23	17	12	7	90514	91119	91969	92452	92702	92878	2902	2910	2929	2935	2940	2945
H7_GLAUCOMA	60_70	FinnGen	CD2_BENIGN_COLON_EXALLC	0.381595558111762	0.557171623716182	0.0242649106680158	0.370659341310874	0.106118337528783	0.0439158117356143	0.26930138700528	0.206492995701898	0.354915767703198	0.379219232537873	0.448216024535279	0.378837570454881	0.156487820899864	0.00697031468213133	0.945492628430197	0.328357508543475	0.81284521490236	0.907713935299825	3090	61942	2579	1974	1124	641	391	215	50	42	23	17	12	7	60556	61161	62011	62494	62744	62920	1847	1855	1874	1880	1885	1890
H7_GLAUCOMA	60_70	FinnGen	CD2_BENIGN_COLORECANI	0.480461669695709	0.376635530301783	0.195789373882682	0.124610588822215	0.176728090766732	0.0456290465128052	0.231042409969543	0.201620608256537	0.28978565912994	0.378806335173388	0.378748495275251	0.333993364522131	0.0375678499704244	0.0617563786679053	0.499272326268347	0.742189001503326	0.640778448615009	0.89133383420677	3781	91733	3144	2435	1403	813	510	277	61	48	29	20	16	9	89431	90140	91172	91762	92065	92298	2878	2891	2910	2919	2923	2930
H7_GLAUCOMA	60_70	FinnGen	CD2_BENIGN_COLORECANI_EXALLC	0.488525846202596	0.381589866418911	0.197667379668694	0.129735721130731	0.178639432263262	0.0424114472230558	0.231806281067596	0.202409276586564	0.290336804187226	0.379225087825749	0.379144659945259	0.334338666299353	0.0350764623599388	0.0593975747868883	0.495984790343724	0.73227004425476	0.637523402957194	0.899057730486289	3781	61383	3144	2435	1403	813	510	277	61	48	29	20	16	9	60114	60823	61855	62445	62748	62981	1845	1858	1877	1886	1890	1897
H7_GLAUCOMA	60_70	FinnGen	CD2_BENIGN_EXALLC	0.17370738280011	0.210043857297547	0.05418129141452	-0.340418463417036	0.169506554901286	0.107189033078355	0.183442873260583	0.147057608622241	0.18894246979756	0.260583586657239	0.185733551254722	0.114580617884949	0.343674941930455	0.153202642336028	0.774295489580443	0.19142691497149	0.361435629705319	0.349535785682943	9895	47965	7126	5882	3834	2683	2093	1608	119	108	84	80	91	82	49013	50257	52305	53456	54046	54531	1602	1613	1637	1641	1630	1639
H7_GLAUCOMA	60_70	FinnGen	CD2_BENIGN_LEIOMYOMA_UTERI	-1.12258801263923	0.253590542794297	-0.271108883667571	-0.0119472512179302	0.299721463065285	-0.125741552890967	1.00097187158332	0.410214021202213	0.578966638056025	0.501783136644752	0.335609734831551	0.182071370797173	0.262075916607588	0.536449559593345	0.63959624181811	0.981004489765136	0.371822117157865	0.489806368298977	1451	36937	682	609	459	431	464	571	14	18	18	25	29	31	36396	36469	36619	36647	36614	36507	1296	1292	1292	1285	1281	1279
H7_GLAUCOMA	60_70	FinnGen	CD2_BENIGN_LEIOMYOMA_UTERI_EXALLC	-1.08602369847375	0.270006406120356	-0.243502365952497	0.00914775657672446	0.316279309927991	-0.141095794244985	1.00130690771286	0.41099668324936	0.579563438689732	0.502473250210441	0.33650617447001	0.183225944085183	0.278096099760685	0.511209726455676	0.674377406971841	0.98547494703776	0.347273192104758	0.441261635417705	1451	25369	682	609	459	431	464	571	14	18	18	25	29	31	25225	25298	25448	25476	25443	25336	899	895	895	888	884	882
H7_GLAUCOMA	60_70	FinnGen	CD2_BENIGN_LIPOMATOUS	-0.365304608401437	0.332041123410701	-0.248659298232223	-0.49855275541534	0.586347329125449	0.0515483568497335	0.70773521410207	0.378910470917867	0.577961998134995	0.707577420142892	0.378760188529514	0.316823889853341	0.605742664637519	0.380864271715291	0.667024933524967	0.481064736414808	0.121605416023793	0.870751888411557	1169	94848	769	714	524	416	341	227	15	18	13	13	15	10	92289	92344	92534	92642	92717	92831	2944	2941	2946	2946	2944	2949
H7_GLAUCOMA	60_70	FinnGen	CD2_BENIGN_LIPOMATOUS_EXALLC	-0.371337664115803	0.323676049991405	-0.252088492060768	-0.508997482076986	0.584401095498466	0.0369889880371705	0.708028008498527	0.379370045917786	0.578255749951205	0.707808168484858	0.379164176327463	0.317201673142315	0.599953434000194	0.393552018011779	0.662875644567014	0.472068315436787	0.123246771981085	0.907168860776251	1169	62215	769	714	524	416	341	227	15	18	13	13	15	10	60752	60807	60997	61105	61180	61294	1848	1845	1850	1850	1848	1853
H7_GLAUCOMA	60_70	FinnGen	CD2_BENIGN_LIPO_SKIN_TRUNK	-12.039065322765	0.313072175393969	0.176960705980263	0.388610477374835	1.0792583870878	0.397148219199791	365.821232774225	0.577974007877636	0.707632508248262	0.707591973627586	0.44790611365957	0.408752553674645	0.973746601214609	0.588044674366441	0.802529888293647	0.582867268164257	0.0159716003645509	0.3312444224781	505	96637	327	299	220	165	137	103	8	11	10	10	10	6	93815	93843	93922	93977	94005	94039	2992	2989	2990	2990	2990	2994
H7_GLAUCOMA	60_70	FinnGen	CD2_BENIGN_LIPO_SKIN_TRUNK_EXALLC	-12.032634195734	0.307849166865699	0.173366890183428	0.37805504104537	1.08145123947686	0.382168277855263	365.277061522036	0.578273873081241	0.707880652352581	0.707826639061496	0.448255380829876	0.409045053071879	0.973721544441904	0.594477536409567	0.806526294007144	0.593267625906291	0.0158401313171731	0.350152335334466	505	63316	327	299	220	165	137	103	8	11	10	10	10	6	61616	61644	61723	61778	61806	61840	1870	1867	1868	1868	1868	1872
H7_GLAUCOMA	60_70	FinnGen	CD2_NEOPLASM	0.188828731850428	0.255409042307222	0.0660446681136499	0.0953519553083072	0.142896885335916	0.0942558109741324	0.13940113423104	0.11167746894001	0.146655236507759	0.167738537166053	0.152533129846905	0.0982260948651628	0.175554282663068	0.0221944272066559	0.652465552179293	0.569725465869374	0.348848462029526	0.337266562606594	18463	51039	14248	10901	6859	4615	3456	2421	223	196	150	137	130	113	53206	56553	60595	62839	63998	65033	1825	1852	1898	1911	1918	1935
H7_GLAUCOMA	60_70	FinnGen	CHOLELITH_BROAD	-0.0227833546775231	-0.701858638427974	-0.0150866735306454	-0.124643831731979	0.225211214387123	0.14441970095664	0.302957243653088	0.334462691588862	0.278729128961826	0.33447615497007	0.251387119916327	0.154019736978502	0.940053037043782	0.035863986645397	0.956834261100305	0.709406077710675	0.370319998654201	0.348413978256315	4201	84045	2996	2518	1759	1283	1017	746	40	36	49	50	53	43	82620	83098	83857	84333	84599	84870	2590	2594	2581	2580	2577	2587
H7_GLAUCOMA	60_70	FinnGen	COPD_ASTHMA_INFECTIONS	-0.22082508759575	0.152797917096759	-0.0205467144159269	0.0480623337544761	-0.0365366501244418	-0.217377887057187	0.220232758497126	0.150026185424661	0.20192108126848	0.237306363850383	0.243938458295128	0.201101857811239	0.316010668910232	0.308452282380156	0.91895022199465	0.839500181359939	0.88093965147265	0.279726359311596	9678	75444	7808	5720	3713	2334	1570	914	104	90	59	47	36	25	74711	76799	78806	80185	80949	81605	2499	2513	2544	2556	2567	2578
H7_GLAUCOMA	60_70	FinnGen	COPD_ASTHMA_PNEUMONIA_SEPSIS	-0.0567860198488767	0.0670622661469232	0.118821088577278	0.223713427971458	-0.401360751408237	-0.204809550945438	0.244442021258281	0.19107045106125	0.237391602912269	0.278749586367236	0.378901192179073	0.278161396708134	0.816298218578572	0.725601942304204	0.616703510561396	0.422228764067893	0.289474327454435	0.461549645545118	6836	74647	5744	3924	2429	1452	969	542	69	54	37	25	17	13	73228	75048	76543	77520	78003	78430	2442	2457	2474	2486	2494	2498
H7_GLAUCOMA	60_70	FinnGen	COPD_EARLY	0.172150514243185	0.617936347651152	0.240696494602049	-0.179523206315385	-1.06143038057096	0.490063951509587	0.502589204802979	0.291318839012422	0.355018551469701	0.448093819448395	0.707597007502966	0.289481882605719	0.731954116296646	0.0339076242482355	0.497782557754001	0.688687001471454	0.133601638144769	0.0904744556980162	1588	89408	1120	1066	972	821	508	241	26	26	23	16	12	12	87130	87184	87278	87429	87742	88009	2720	2720	2723	2730	2734	2734
H7_GLAUCOMA	60_70	FinnGen	COPD_EARLYANDLATER	-0.120749570076678	0.376600958672245	-0.0445697628409661	-0.14386812025173	-1.02784689362676	0.514927205789546	0.334605930056931	0.214971138688888	0.334462886270002	0.448038225604996	0.707566002183846	0.289412997022683	0.718195898022501	0.0797965882326124	0.893989561050324	0.748129458414435	0.146320508250412	0.0752049389607519	3561	92833	3077	2295	1406	821	508	241	42	37	24	16	12	12	90418	91200	92089	92674	92987	93254	2857	2862	2875	2883	2887	2887
H7_GLAUCOMA	60_70	FinnGen	COPD_EARLY_EXMORE	0.224510116597288	0.623672634793167	0.208275948371719	-0.238498338826753	-1.12023675016385	0.411680025528252	0.504451706301887	0.293160210514439	0.356043232633281	0.448739240567737	0.70796595227784	0.290148765247888	0.656278056038785	0.0333858418865907	0.558565360913104	0.595082480600522	0.113573938149306	0.155940289761189	1588	52567	1120	1066	972	821	508	241	26	26	23	16	12	12	51439	51493	51587	51738	52051	52318	1570	1570	1573	1580	1584	1584
H7_GLAUCOMA	60_70	FinnGen	COPD_EXCL	-0.176553110135223	0.170263798868207	-0.156354580303481	-0.0295038113964761	0.0760826342019084	-0.0864899940957044	0.172032202019537	0.118581084046472	0.164979755891872	0.179268886640311	0.15872444433827	0.117033281564806	0.304759890582137	0.151047070385574	0.343272121270599	0.869275724488656	0.631698298165365	0.459894550136514	16598	63132	12734	9674	6577	4519	3372	2244	179	162	119	113	97	76	64628	67688	70785	72843	73990	75118	2189	2206	2249	2255	2271	2292
H7_GLAUCOMA	60_70	FinnGen	COPD_HOSPITAL	-0.120749570076678	0.376600958672245	-0.0445697628409661	-0.14386812025173	-1.02784689362676	0.514927205789546	0.334605930056931	0.214971138688888	0.334462886270002	0.448038225604996	0.707566002183846	0.289412997022683	0.718195898022501	0.0797965882326124	0.893989561050324	0.748129458414435	0.146320508250412	0.0752049389607519	3561	92833	3077	2295	1406	821	508	241	42	37	24	16	12	12	90418	91200	92089	92674	92987	93254	2857	2862	2875	2883	2887	2887
H7_GLAUCOMA	60_70	FinnGen	COPD_HOSPITAL_MAIN	-0.264091068691501	0.408818112763149	-0.0648023436637621	-0.13065685568568	-0.80516203563129	0.607885842817055	0.409303384248998	0.237327656434428	0.37896754301704	0.500756225350137	0.707571943324918	0.316897255259396	0.51878409034564	0.0849627975374319	0.864226060787706	0.794154907475801	0.255152844542415	0.0550802457242204	2691	94265	2325	1811	1113	652	400	190	32	29	20	14	10	10	91702	92216	92914	93375	93627	93837	2897	2900	2909	2915	2919	2919
H7_GLAUCOMA	60_70	FinnGen	COPD_MODE	-0.127463337043535	0.275473140523431	0.0577380554388828	-0.539390063292076	-0.89069455110966	0.520618477864264	0.355583241299759	0.238463944534684	0.335289914262013	0.578471385450822	0.707919241407298	0.302737102667614	0.719997059385078	0.248009235568689	0.863277643246808	0.351108998223086	0.208324255582334	0.0854860972964227	3177	55951	2758	2058	1260	731	441	213	36	32	21	13	11	11	54632	55332	56130	56659	56949	57177	1702	1706	1717	1725	1727	1727
H7_GLAUCOMA	60_70	FinnGen	COPD_MULTIMORB	-0.263967200694036	-0.155421266630106	-0.575041230983609	0.196695227834587	-1.30919786244856	-0.19553785703059	0.44832106133945	0.317597758318616	0.448188062494924	0.354768290818181	0.707653535399961	0.289592364734814	0.556001791256839	0.624583222102336	0.199479610861382	0.579282585407483	0.0643056430169998	0.499537536130393	2436	91330	1964	1692	1278	914	662	336	26	24	18	19	12	12	88984	89256	89670	90034	90286	90612	2792	2794	2800	2799	2806	2806
H7_GLAUCOMA	60_70	FinnGen	COX_ARTHROSIS	-0.086092705209759	-0.0878941481705153	-0.519912676201121	0.230662947697512	0.662785341225217	0.165757558986438	0.303193621579962	0.244337816947865	0.379113830466883	0.317601425877084	0.251593251825987	0.243668348245315	0.776446483187191	0.719053630297142	0.17025361015023	0.467676045400788	0.00842978922076814	0.496340552768936	3804	68106	3057	2552	1564	1019	689	372	47	40	29	35	27	17	66704	67209	68197	68742	69072	69389	2102	2109	2120	2114	2122	2132
H7_GLAUCOMA	60_70	FinnGen	C_STROKE	0.399327024542688	0.064425743969753	-0.0702196057461525	0.0507367329637453	-0.162529255234159	-0.122342032830477	0.191803487170928	0.182268509045155	0.237743149790179	0.269064789059136	0.29019531603181	0.201739070831529	0.0373462014426568	0.723739018657412	0.767719564149123	0.850432219667807	0.575432715609819	0.544224618522554	6426	64844	5192	3981	2591	1741	1211	709	92	71	49	41	32	25	64151	65362	66752	67602	68132	68634	1835	1856	1878	1886	1895	1902
H7_GLAUCOMA	60_70	FinnGen	D3_ANAEMIA	0.124827123968561	-0.106115668313287	0.562928816135559	-0.41398582463692	-0.121873234251087	-0.196567404298644	0.309281102225042	0.296097358573974	0.285084402554021	0.581098828221504	0.504039150531344	0.357496702664116	0.686503862966963	0.720058206323913	0.0483130989991634	0.476205376292803	0.808940415719647	0.582426400981061	3557	14055	3011	2202	1174	672	439	248	37	29	21	9	8	8	14122	14931	15959	16461	16694	16885	442	450	458	470	471	471
H7_GLAUCOMA	60_70	FinnGen	D3_BLOOD_IMMUN	0.387616229029354	-0.0343942445347124	0.264120183764528	-0.0530723728011345	-0.136782052108002	-0.15996349630671	0.220052698415111	0.230923325310552	0.259538769631683	0.378874156116455	0.378783313848622	0.268084648508912	0.0781588844969132	0.881599185641451	0.308843300389405	0.888597447672561	0.71801798837906	0.550714202437108	5040	87910	4136	3041	1724	1039	717	435	61	43	30	20	16	14	86001	87096	88413	89098	89420	89702	2752	2770	2783	2793	2797	2799
H7_GLAUCOMA	60_70	FinnGen	DIABETES_FG	0.155543442548902	-0.0594254760631353	-0.0444187821792697	-0.571654199243098	0.128253338855094	0.00518586820157798	0.179496166088827	0.150240785818653	0.169105377474531	0.251608143965334	0.16660323843776	0.125963715714995	0.386185444049039	0.692448161314986	0.7928055219234	0.0230863912283988	0.441410826883064	0.967160736831778	10822	76819	7811	7253	5514	3977	2983	1828	134	122	108	92	90	65	77279	77837	79576	81113	82107	83262	2417	2429	2443	2459	2461	2486
H7_GLAUCOMA	60_70	FinnGen	E4_DIABETES	0.193533760271351	-0.0729046702734049	0.0169750307125854	-0.564275922250227	0.0782199645016095	0.0268265095670297	0.176836620647569	0.151842766053672	0.164729415853579	0.251608725041171	0.171175262305659	0.125035052601268	0.273770256235046	0.631133070330366	0.917924904751141	0.0249179530825276	0.647700986372088	0.830116689617589	10759	76763	7760	7202	5476	3948	2962	1816	135	122	109	91	89	66	77211	77769	79495	81023	82009	83155	2416	2429	2442	2460	2462	2485
H7_GLAUCOMA	60_70	FinnGen	E4_DM1	-0.592786261901389	0.46837527284557	0.771538659276239	0.74379713507982	-0.872844619493745	0.580997896862043	1.00053979516114	0.448193949054346	0.448231416735706	0.500935781905212	1.00040161520953	0.302367974323853	0.553538279628542	0.296009980603391	0.0851972404633227	0.137592746273771	0.382938824068583	0.0546696045277244	766	73860	513	426	325	265	208	168	10	14	13	13	12	11	71906	71993	72094	72154	72211	72251	2197	2193	2194	2194	2195	2196
H7_GLAUCOMA	60_70	FinnGen	E4_DM2	0.159107127173062	-0.0423801342673686	-0.0212898853164438	-0.338133619222261	0.138026415941246	-0.0398731384933616	0.176852451896508	0.147200325338409	0.164735532828351	0.220057510922993	0.162382819352225	0.125961612547165	0.368301064941657	0.773417251380565	0.897170315602943	0.124398811152735	0.395321595696659	0.751585140171943	11097	76797	7957	7416	5678	4126	3108	1908	140	128	114	99	91	65	77374	77915	79653	81205	82223	83423	2423	2435	2449	2464	2472	2498
H7_GLAUCOMA	60_70	FinnGen	E4_DM2_STRICT	0.150232591512116	-0.0974073853457025	-0.010558702837244	-0.417924742782738	0.172108284325859	-0.108992399547244	0.182282678253601	0.155197557580439	0.16910179902969	0.237398632032408	0.166595376543772	0.137834991770491	0.409840861803658	0.530243217377207	0.950212505240333	0.078334163581215	0.301561033364133	0.429092518650533	10438	77086	7562	7034	5330	3821	2849	1730	131	118	105	87	80	54	77416	77944	79648	81157	82129	83248	2415	2428	2441	2459	2466	2492
H7_GLAUCOMA	60_70	FinnGen	E4_ENDOGLAND	0.270818722795294	0.192644948980223	-0.379760842944515	0.263237071052998	-0.462529692693314	0.344954924845404	0.40921773521547	0.354533124565619	0.577964408785225	0.500700809831797	0.70758609204066	0.317066323385054	0.508101872101766	0.586870640065835	0.511138389807221	0.599070772777513	0.513322712143156	0.276613535479906	1544	94523	1198	943	585	368	254	164	19	17	14	13	10	10	91936	92191	92549	92766	92880	92970	2914	2916	2919	2920	2923	2923
H7_GLAUCOMA	60_70	FinnGen	E4_ENDONUTRMET	0.136024140821436	0.0696551079626424	0.105974933613649	-0.0511053837919503	-0.118188296594552	0.00241478918669853	0.140512633890589	0.112678613516336	0.124689841301122	0.150940115836389	0.142092351359979	0.0906306411158353	0.333016251735599	0.536459952342289	0.395376059217544	0.73492575509847	0.405538218224549	0.978743446577147	19444	55839	13884	11852	8977	6653	5199	3441	245	235	208	175	162	133	59269	61301	64176	66500	67954	69712	1885	1895	1922	1955	1968	1997
H7_GLAUCOMA	60_70	FinnGen	E4_HYPERLIPNAS	0.383624464343904	0.173764501409837	0.689084012757469	-0.223604331844462	0.327064110554344	0.00289786848191375	0.317618495200107	0.289992656539806	0.268690078399343	0.500761485967372	0.378898100715038	0.408853317035065	0.227118331613873	0.549037449748613	0.0103293216507021	0.655215448722205	0.388028572791473	0.99434480517717	2395	79130	1855	1414	949	660	484	275	39	32	25	14	13	6	77231	77672	78137	78426	78602	78811	2400	2407	2414	2425	2426	2433
H7_GLAUCOMA	60_70	FinnGen	E4_HYTHYNAS	-0.166032729457023	0.150205862573707	-0.0656239022364952	0.135502964158541	-0.279782854676236	0.0511614557069552	0.303224813243547	0.188099628197921	0.231376629601081	0.231404104467622	0.251728574808889	0.136138320629832	0.583996438028365	0.424554768169988	0.776698751285095	0.558165493196512	0.266376187143679	0.707061902470849	4913	82306	3090	3061	2487	1911	1615	1176	71	79	72	70	63	56	81478	81507	82081	82657	82953	83392	2580	2572	2579	2581	2588	2595
H7_GLAUCOMA	60_70	FinnGen	E4_HYTHY_AI_EXCL	0.729916276767274	-0.144618490243011	-0.194131822729874	-0.163203158835407	-0.297839277263852	0.904783529993603	0.35472382859498	0.448026329441805	0.577983560285937	0.707654172813472	0.707605635602384	0.278234593932819	0.0396186547990444	0.746854166173058	0.736963049778898	0.817605688032907	0.673819781915336	0.00114647285062326	1288	95086	957	805	497	294	213	134	16	10	8	9	10	13	92451	92603	92911	93114	93195	93274	2950	2956	2958	2957	2956	2953
H7_GLAUCOMA	60_70	FinnGen	E4_HYTHY_AI_STRICT	-0.143213626881575	0.165023426025492	0.0524795254341299	-0.0936377178214193	-0.204178036525928	-0.060457739801709	0.335219123751349	0.206743550715118	0.237967670678017	0.279312430424846	0.260189593229492	0.151727672307353	0.669216243133649	0.424752405997196	0.825456725471574	0.737441299547025	0.432613113296217	0.690289527610722	4147	70130	2595	2569	2135	1690	1441	1050	60	69	64	59	56	45	69442	69468	69902	70347	70596	70987	2180	2171	2176	2181	2184	2195
H7_GLAUCOMA	60_70	FinnGen	E4_LIPOPROT	0.33836532799638	0.29755412562824	0.574150912646152	-0.0910746635494797	0.0807762820194615	-0.375717593527635	0.179111428229989	0.158441191435582	0.168792574635628	0.278641323677564	0.251312003750416	0.268100925688987	0.0588739959430282	0.0603798111703887	0.000670128144120645	0.743779312445297	0.747893401781264	0.161093426278415	7999	81696	6458	4330	2765	1913	1383	792	120	97	63	35	28	14	80554	82682	84247	85099	85629	86220	2563	2586	2620	2648	2655	2669
H7_GLAUCOMA	60_70	FinnGen	E4_METABOLIA	0.229511870802685	0.283815726450806	0.49067270719764	0.015037508943139	-0.0323683771115083	-0.0964903416342676	0.16909017004601	0.142503788675113	0.160310628871187	0.243990886921936	0.243846533048959	0.209538081091788	0.174675045032613	0.04641097132358	0.00220774388904573	0.950856341523012	0.894398396562175	0.645164031647376	10151	83084	8222	5564	3446	2286	1643	946	139	115	72	43	38	23	82226	84884	87002	88162	88805	89502	2648	2672	2715	2744	2749	2764
H7_GLAUCOMA	60_70	FinnGen	E4_NONTOXIC_THYROID	-0.319504437563698	0.0814620952730709	0.131591754305327	0.27595311297551	-1.29974485090718	-0.0832026297712083	0.707751990954869	0.448117774462556	0.50079347960742	0.500784465736873	1.00036958424456	0.317120865964296	0.651675637460222	0.855749695420212	0.792730550685529	0.581605103295259	0.193853116926629	0.793037103157643	979	94814	654	573	425	349	275	201	11	11	12	9	8	10	92205	92286	92434	92510	92584	92658	2923	2923	2922	2925	2926	2924
H7_GLAUCOMA	60_70	FinnGen	E4_NUTRIDEF	0.0884240127278817	-0.0693891637959653	-0.178631527851722	-0.0371022998721519	-0.178321905015709	-0.503947383358039	0.354853854923927	0.317402552039038	0.409143267020393	0.448018007344625	0.447926753573435	0.408799421413842	0.803218216089856	0.82694946424988	0.662402211735204	0.933999194515188	0.690552748111324	0.217669145412188	2885	92284	2085	1631	1092	727	563	380	25	20	14	11	10	6	90139	90593	91132	91497	91661	91844	2920	2925	2931	2934	2935	2939
H7_GLAUCOMA	60_70	FinnGen	E4_OBESITY	0.193204109100638	-0.185730020882977	-0.0860901269998375	-0.152348021499454	-0.300719039691019	-0.29909450516244	0.35488911789299	0.354625849617624	0.409139506267165	0.500722404157925	0.50064357383553	0.378523157003263	0.58616145100322	0.600462767349874	0.833341806863803	0.760932520552555	0.548063178577224	0.429433334265823	2634	92342	1886	1481	997	659	516	348	23	17	13	9	9	7	90153	90558	91042	91380	91523	91691	2914	2920	2924	2928	2928	2930
H7_GLAUCOMA	60_70	FinnGen	E4_OBESITY_HYPER	0.1896750187825	-0.1886268666546	-0.0926121391959366	-0.161304218480594	-0.314242731907489	-0.310594522949827	0.354891976289407	0.354628917427351	0.409145350947997	0.500724180039432	0.500644484567421	0.37852562112939	0.593024382683635	0.59479575441795	0.820925242148496	0.747345227785492	0.530215943063153	0.411909676162217	2648	92348	1893	1488	1004	664	522	353	23	17	13	9	9	7	90165	90570	91054	91394	91536	91705	2915	2921	2925	2929	2929	2931
H7_GLAUCOMA	60_70	FinnGen	E4_PCOS_CONSORTIUM_EXCLUSIONS	-0.932541216089366	0.0678715235062425	-0.385499823516776	0.0999788707804535	0.223049993361817	-0.164105332296533	0.707976050268338	0.355103648953341	0.501193734595954	0.409715058395793	0.31797117088961	0.17642464470653	0.187773883603889	0.848422501981247	0.441796378141663	0.807214948018425	0.483004342840889	0.352281838111798	2156	84912	1202	1032	736	603	577	655	20	24	22	30	32	33	83176	83346	83642	83775	83801	83723	2670	2666	2668	2660	2658	2657
H7_GLAUCOMA	60_70	FinnGen	E4_THYROID	0.00838127825898642	0.100849990049415	0.05062116964761	0.161012552233704	-0.341970290589309	-0.0507021002489947	0.260171618484981	0.184984576129739	0.210618836435067	0.220256536054228	0.251704403845071	0.139758590702266	0.974301055213159	0.585629358032502	0.810062865934976	0.464765219607074	0.174267470759424	0.716766674297555	5595	82597	3632	3410	2713	2094	1743	1247	81	85	76	68	59	53	81885	82107	82804	83423	83774	84270	2594	2590	2599	2607	2616	2622
H7_GLAUCOMA	60_70	FinnGen	E4_THYROID_CTRL_EXCLUSION	0.330973086787643	0.210913623387032	0.241302431303265	0.294384848726356	-0.120725544485485	0.0995824544964504	0.174646875923851	0.142022216776553	0.157339024388275	0.169521663011009	0.185024573146109	0.104219867659028	0.058079312247925	0.137523995391008	0.125116662060971	0.0824645424830815	0.514089092639286	0.339323106271001	9847	70298	6620	5882	4466	3432	2833	2048	149	141	129	117	107	98	71078	71816	73232	74266	74865	75650	2298	2306	2318	2330	2340	2349
H7_GLAUCOMA	60_70	FinnGen	F5_ADO	-0.376947494406202	-0.309335957491088	-0.954943788317127	-0.133890365321117	0.186293486953915	-0.0176490016060062	0.501114837586853	0.379144942156259	0.57819522499571	0.409401574095679	0.290002440234616	0.18691198560523	0.451920098450939	0.414570005948256	0.0986173355562775	0.743638232838608	0.520622633651046	0.924772248558797	2849	87610	1603	1412	1137	912	869	776	17	19	29	36	36	29	86025	86216	86491	86716	86759	86852	2814	2812	2802	2795	2795	2802
H7_GLAUCOMA	60_70	FinnGen	F5_ALLANXIOUS	0.87396984511872	-0.459168691768316	0.412273281958873	-12.0807951927593	-0.0553942534757616	0.340706003117719	0.355042860426883	0.578096978114821	0.448218078357569	258.877524842095	0.577979771529736	0.316962086444034	0.013832280777776	0.427034635390689	0.357674608928769	0.962779377714455	0.923646724494905	0.282414619293753	1346	90463	897	728	496	340	279	223	14	11	10	11	12	10	88032	88201	88433	88589	88650	88706	2866	2869	2870	2869	2868	2870
H7_GLAUCOMA	60_70	FinnGen	F5_ANXIETY	0.712545964650179	0.110142852024536	0.180052799830125	-0.602344090239684	-0.0265787701825793	0.272477022883775	0.448417757957006	0.500896200831924	0.578106186217154	1.00039799961534	0.707592560286297	0.408836792463043	0.11205528391437	0.825955601784003	0.755456407384809	0.547104610654135	0.970036705073379	0.50511141148289	946	90387	658	536	371	235	181	132	10	9	7	8	7	6	87808	87930	88095	88231	88285	88334	2857	2858	2860	2859	2860	2861
H7_GLAUCOMA	60_70	FinnGen	F5_DEPRESSIO	-0.322303018974423	-0.24314806160498	-0.900208087725099	-0.0941630074933582	0.22336581103676	0.0306833514192937	0.501147574213683	0.379177910240732	0.578239091383016	0.409424617527736	0.290009640657861	0.186946341507006	0.520139776165109	0.52135988059552	0.119515730474914	0.81810060369108	0.441180474916075	0.869629443887528	2740	87762	1522	1331	1088	879	837	747	17	19	30	36	36	29	86145	86336	86579	86788	86830	86920	2818	2816	2805	2799	2799	2806
H7_GLAUCOMA	60_70	FinnGen	F5_MOOD	-0.379814304258333	-0.308239872722002	-0.953045684582607	-0.138632452020214	0.18148027385317	0.0195928885961544	0.501125445106401	0.379152812105657	0.57820729793959	0.409403928058149	0.289999900365076	0.183815390982238	0.448497315073523	0.416235241853238	0.0992958797790746	0.734895841202543	0.531449895437524	0.915114226025641	2870	87777	1614	1415	1142	917	873	778	17	19	29	37	37	30	86195	86394	86667	86892	86936	87031	2821	2819	2809	2801	2801	2808
H7_GLAUCOMA	60_70	FinnGen	F5_NEUROTIC	0.807256832388764	0.0486607526745734	0.30908712111197	-1.56657202496516	0.116140811109111	0.264508990376691	0.279186874567091	0.334566521954685	0.354804004066399	1.00043350959697	0.378954341000083	0.236734293617944	0.0038346010873426	0.88436018670094	0.383672851967818	0.117373623180271	0.759241445910409	0.263855668439764	2360	90690	1538	1249	855	615	529	446	27	23	21	21	22	18	88595	88884	89278	89518	89604	89687	2890	2894	2896	2896	2895	2899
H7_GLAUCOMA	60_70	FinnGen	F5_PSYCH	0.143681106996821	-0.533981849466891	-0.220264160960397	-0.535583710298191	0.0931480651953591	-0.022478794128507	0.225710539988688	0.259755182056348	0.268877917226222	0.354799944260827	0.23107096417797	0.148944414590751	0.524403388003972	0.0398102828334955	0.412673649035008	0.131161559190999	0.686863965420148	0.880038277542695	6879	77556	4769	3828	2587	1870	1572	1244	52	50	59	59	58	46	77054	77995	79236	79953	80251	80579	2560	2562	2553	2553	2554	2566
H7_GLAUCOMA	60_70	FinnGen	F5_SUBSTANCE	-0.625905653395426	-0.585485634016149	-0.720548792200475	-1.48160556091964	0.0321965832281774	-0.311581415804938	0.578164818250359	0.448097891758685	0.578043585694001	1.00040630327143	0.448031438513497	0.408785670841532	0.278997972746709	0.191347892430506	0.212569805482349	0.138605554430628	0.942711468559282	0.445933380010249	2318	91451	1698	1435	994	674	508	328	14	16	14	12	11	6	89157	89420	89861	90181	90347	90527	2900	2898	2900	2902	2903	2908
H7_GLAUCOMA	60_70	FinnGen	FALLS	-0.293346388757297	-0.308046895394282	-0.133965579176258	-0.338553223175961	0.0919129112334899	0.13516361500407	0.20222447754278	0.168965931172975	0.191014821658676	0.251526582841416	0.194252950156932	0.146033716195625	0.146891879279559	0.0682836704386517	0.483093325373088	0.178304513357032	0.63609835233049	0.354672379691003	11661	77445	8950	7036	4515	2978	2135	1355	103	97	79	67	60	48	77487	79401	81922	83459	84302	85082	2566	2572	2590	2602	2609	2621
H7_GLAUCOMA	60_70	FinnGen	FG_CEREBVASC	0.303848948946294	0.0271955488210316	-0.34128244145999	-0.310520535579223	-0.110998637596567	-0.0789079266776007	0.233545970796437	0.217256100253546	0.318980319974049	0.380277721770013	0.335713329667125	0.23843083249384	0.193250187331398	0.900383126697529	0.28465670637137	0.41417848008958	0.740920068649392	0.740684652738985	4763	36469	3897	2936	1895	1237	861	490	60	49	32	27	25	18	36273	37234	38275	38933	39309	39680	1002	1013	1030	1035	1037	1044
H7_GLAUCOMA	60_70	FinnGen	FG_CVD	-0.0788198236264039	0.120773176693426	-0.268199775573686	-0.133809811535347	-0.222986670444323	-0.0446495127823734	0.147941891510782	0.107473845957785	0.144766772394612	0.148908347091982	0.13934126601107	0.0765185312284328	0.594188956082463	0.261121300397244	0.0639349041351716	0.368863000424874	0.109533888907988	0.559548403395483	21887	40083	15366	12700	9471	7398	5960	4341	239	237	202	225	220	210	44963	47629	50858	52931	54369	55988	1402	1404	1439	1416	1421	1431
H7_GLAUCOMA	60_70	FinnGen	FG_DISVEINLYMPH	0.0656077910363867	-0.208850859161275	-0.816572750924299	0.0282247089245638	-0.351365039388514	-0.194154998608073	0.319464112776419	0.291788172796728	0.449203970094693	0.318974984291249	0.335727984483866	0.166096296292497	0.837284411545035	0.47413837719033	0.0690913798772161	0.929490688976742	0.295294917007728	0.242431702003662	3489	33547	2400	1953	1390	1105	934	736	33	33	34	46	42	39	33739	34186	34749	35034	35205	35403	864	864	863	851	855	858
H7_GLAUCOMA	60_70	FinnGen	FG_DOAAC	-0.560709605879157	0.125158170033162	-0.650138238915728	-0.330518025929698	0.190196882335367	-0.326899292134977	0.380949132973109	0.223065456358238	0.4108930289927	0.449735416505162	0.356602505608831	0.380166338897049	0.141054564287812	0.574741156534272	0.113590986315944	0.462390284262214	0.593785623951588	0.389852496112331	4103	35789	3502	2758	1680	999	635	298	41	38	20	15	15	7	35440	36184	37262	37943	38307	38644	909	912	930	935	935	943
H7_GLAUCOMA	60_70	FinnGen	FG_HYPERTENSION	-0.00317964392030844	0.127454582840595	-0.0185218985855341	0.121784985044995	-0.0141087033064683	0.0289144711574693	0.164859026706169	0.125252223135419	0.152108367819904	0.157042414237073	0.150224823997967	0.0883991740263877	0.984612116405391	0.30887598036896	0.903082930207363	0.438049558283466	0.925174885836451	0.743599940597014	15193	38510	10782	8489	6248	4871	3966	2886	195	183	164	178	165	148	41410	43703	45944	47321	48226	49306	1316	1328	1347	1333	1346	1363
H7_GLAUCOMA	60_70	FinnGen	FG_OTHHEART	-0.256344303774408	0.0607835121506925	-0.220256159115445	-0.441509233718029	-0.108059612460337	0.132593949241209	0.203889967158333	0.142505961432243	0.199807117063706	0.269950704577858	0.226595017378377	0.144921819108141	0.208656656026333	0.669719420665627	0.27031218548083	0.101940506578999	0.633444492792362	0.360226099874514	11300	40449	9277	7352	4679	3021	2022	1132	120	108	73	61	57	50	41114	43039	45712	47370	48369	49259	1238	1250	1285	1297	1301	1308
H7_GLAUCOMA	60_70	FinnGen	G6_CARPTU	0.405168862763165	-0.103086367882237	-0.969713812499196	0.00653198594550523	0.500646612403793	-0.0457393848381204	0.335004639487718	0.334662975186401	0.578136058083169	0.379144364616999	0.251564263020198	0.214489277263721	0.226492872993138	0.758059205462866	0.0934817358179384	0.986254542027009	0.0465761678374601	0.831133619903887	2650	83827	1608	1452	1096	874	818	611	31	25	24	30	29	22	82194	82350	82706	82928	82984	83191	2644	2650	2651	2645	2646	2653
H7_GLAUCOMA	60_70	FinnGen	G6_EPIPAROX	0.423760580004711	0.30641104503255	0.0377650240519091	0.00271831598452224	0.331621107333941	-0.152538829190413	0.153936195824327	0.132265340739718	0.184801199734932	0.220063708425628	0.173572449331912	0.152282795638515	0.00590820960414756	0.0205234057162013	0.838076199105919	0.990144457637574	0.0560607572389416	0.316497539552917	11257	74714	8276	6876	4450	2998	2254	1477	146	119	83	79	72	44	75071	76471	78897	80349	81093	81870	2478	2505	2541	2545	2552	2580
H7_GLAUCOMA	60_70	FinnGen	G6_HEADACHE	0.459972126116684	0.386037930650567	0.124431551670558	-0.583517773331613	0.400990831731233	-0.0690570091955574	0.409573968218023	0.334717558937703	0.448316264993298	0.707810980778834	0.379169319170052	0.302628940084295	0.261416175597764	0.248777255259987	0.781355468628032	0.409713598228274	0.290260265143491	0.81949824917408	1452	71488	961	813	592	449	376	313	19	17	14	12	16	11	69734	69882	70103	70246	70319	70382	2226	2228	2231	2233	2229	2234
H7_GLAUCOMA	60_70	FinnGen	G6_MIGRAINE	0.679242156571684	-0.0878638917716834	-0.464670932783395	-0.16189160733006	0.652335582315987	0.268600765737693	0.409924519262665	0.501126853027051	0.70789102136862	0.707894433212432	0.40955981588911	0.334435303907534	0.0975208421851822	0.860818269660064	0.511556552929592	0.819106321706166	0.111211252638716	0.421889680263707	1156	71286	778	626	410	296	262	203	13	9	7	9	11	9	69437	69589	69805	69919	69953	70012	2214	2218	2220	2218	2216	2218
H7_GLAUCOMA	60_70	FinnGen	G6_NERPLEX	0.368949971874073	0.392698724445876	-0.169291494356622	0.152332464061913	0.306017006442048	-0.0558373612372125	0.237789679748486	0.184765963989147	0.278791109491669	0.259742764031135	0.210221354383571	0.15954901119453	0.120762489337962	0.0335545387479547	0.543695503483087	0.557556805538031	0.145478489353592	0.726361241400976	5342	84558	3459	2976	2185	1682	1483	1117	72	66	50	51	48	40	83661	84144	84935	85438	85637	86003	2708	2714	2730	2729	2732	2740
H7_GLAUCOMA	60_70	FinnGen	G6_NEURO	0.35467320507404	0.221518198443161	0.0699314795071894	0.108995340978298	0.296148927242528	-0.0837406426812881	0.137626165732404	0.118082873647784	0.150660588761433	0.167276519569337	0.138005666202463	0.107998191446884	0.00996397963688326	0.0606614113962986	0.642529024688845	0.514667113922607	0.0318794728566841	0.438109652498062	16190	61549	11473	9516	6491	4670	3766	2643	207	177	140	135	125	90	63936	65893	68918	70739	71643	72766	2123	2153	2190	2195	2205	2240
H7_GLAUCOMA	60_70	FinnGen	G6_OTHNEU	0.63427188022685	0.0881853022869926	0.122926381630502	0.399085354442643	-0.398042055198987	-0.172304442103504	0.219958264271258	0.230860702694078	0.27852903725219	0.289829746866465	0.408981255748299	0.258986949022618	0.00393156494529452	0.702472565443595	0.65896589417375	0.168523136294517	0.330427792746423	0.505857581408532	3927	91403	3057	2451	1591	1087	795	495	61	43	31	26	17	15	89418	90024	90884	91388	91680	91980	2794	2812	2824	2829	2838	2840
H7_GLAUCOMA	60_70	FinnGen	G6_SLEEPAPNO	0.250669563598487	0.414868678302295	0.327146331724894	0.0453640490381181	0.42986801833115	-0.292628978734068	0.220472804796983	0.169145238055013	0.231217608817768	0.317483915688427	0.251410372584239	0.259131551749617	0.255553484172491	0.0141774197659986	0.157102209970756	0.886380110366568	0.0872980340303825	0.258784780154828	6510	84271	4810	4091	2432	1488	1070	663	80	70	46	40	31	15	83124	83843	85502	86446	86864	87271	2767	2777	2801	2807	2816	2832
H7_GLAUCOMA	60_70	FinnGen	G6_SLEEPAPNO_INCLAVO	0.351430428277494	0.391177736819231	0.28320702740333	0.0228656075521713	0.420042937077002	-0.296023895615888	0.198635526462841	0.164753087457762	0.231198496898083	0.317474665643199	0.251403150446677	0.259126891179807	0.0768567629063645	0.0175809632333663	0.220593361331271	0.942583278886011	0.0947623255643785	0.253292064069248	7263	83958	5471	4508	2559	1525	1083	666	87	72	46	40	31	15	82884	83847	85796	86830	87272	87689	2779	2794	2820	2826	2835	2851
H7_GLAUCOMA	60_70	FinnGen	G6_TIA	0.55104699757669	0.22888200121427	0.215569868730343	0.589891782739034	-0.2695362194551	-0.159078150256802	0.259684174074515	0.24391002644941	0.30260490652037	0.302609587289868	0.447888188642363	0.3022124087077	0.0338386499081729	0.348045557481962	0.476229117549845	0.0512537265557314	0.547311574428933	0.59862516838646	2914	90917	2311	1879	1201	815	574	333	50	38	26	21	12	11	88705	89137	89815	90201	90442	90683	2765	2777	2789	2794	2803	2804
H7_GLAUCOMA	60_70	FinnGen	H7_ALLERGICCONJUNCTIVITIS	0.205816670813062	0.375911329466602	0.450799486428225	0.197958746553875	0.48083152338722	0.0512844798725994	0.578208381270638	0.379023779538185	0.409239689789356	0.50083469881796	0.378915440572077	0.268273151614135	0.72187360965709	0.32130083264131	0.270655755012988	0.692652749826024	0.204452520152808	0.848396198734506	974	93311	581	595	479	391	333	257	16	17	19	18	17	14	90789	90775	90891	90979	91037	91113	2899	2898	2896	2897	2898	2901
H7_GLAUCOMA	60_70	FinnGen	H7_BLEPHAROCHALASIS	0.494030495521602	0.0868798249334241	0.66658295562461	-0.398093239718631	0.588481322840033	0.26139895070589	0.354933031025267	0.354737762309162	0.33456873698128	0.707678590975496	0.409180782103967	0.378781033255312	0.163953356269618	0.806523936749401	0.0463310528232242	0.573752272955057	0.150379033037012	0.490127717916803	1608	87976	1253	1025	650	388	281	150	27	24	17	12	11	7	85747	85975	86350	86612	86719	86850	2557	2560	2567	2572	2573	2577
H7_GLAUCOMA	60_70	FinnGen	H7_CATARACTOTHER	1.65162487575341	0.887661740977441	0.422543170215611	-0.173784406587922	-0.101217209852121	0.643704265091341	0.19210711053851	0.237918135823149	0.379395138937269	0.578257560350514	0.50094975341391	0.237390921818124	8.15305353979744e-18	0.000190755671351065	0.265395688747216	0.763772043625811	0.839877148657412	0.00669635594176844	2232	78916	1653	1332	788	575	453	313	52	29	19	17	16	18	77887	78208	78752	78965	79087	79227	1556	1579	1589	1591	1592	1590
H7_GLAUCOMA	60_70	FinnGen	H7_CATARACTSENILE	1.43011396626564	0.308598051302516	0.0585280151318273	0.719687318254864	0.0423265924085439	-0.0472422097696932	0.0946282637315237	0.138790938844362	0.21030560910154	0.201874436336015	0.302725434045554	0.289702920557934	1.33010227621057e-51	0.0261838511213733	0.780782207076263	0.000363822154751176	0.888803457827036	0.870462356635849	8683	86249	7714	5751	2993	1606	909	373	217	105	63	45	21	12	84708	86671	89429	90816	91513	92049	2293	2405	2447	2465	2489	2498
H7_GLAUCOMA	60_70	FinnGen	H7_CHOROIDRETINA	1.88267309728409	0.567829511839593	0.664241238441387	0.935424313380937	0.251054903655252	0.672779987077558	0.10797097027136	0.1687460013973	0.201729352944511	0.214818272796782	0.302559759329679	0.193605255551454	4.33343875052575e-68	0.000765449460742312	0.000992180521107741	1.33376239251671e-05	0.406669037094297	0.000510836393083986	4781	90588	3805	3022	1852	1184	788	426	166	83	64	51	34	27	88767	89550	90720	91388	91784	92146	2631	2714	2733	2746	2763	2770
H7_GLAUCOMA	60_70	FinnGen	H7_CONJUNCTIVA	0.95622605152994	0.584022831399099	0.317583121762181	0.2419095784207	0.482443479818031	0.0270515525838196	0.259950070691092	0.237308501875933	0.317438636474406	0.379031271258214	0.302671611972588	0.230466607053358	0.000234610694137376	0.0138539612729615	0.317090287327149	0.523323198203806	0.110947186929907	0.906561056190019	2287	90875	1528	1375	1003	710	574	426	44	35	28	25	24	19	88765	88918	89290	89583	89719	89867	2825	2834	2841	2844	2845	2850
H7_GLAUCOMA	60_70	FinnGen	H7_CONJUNCTIVITIS	0.592129599055003	0.503920815713025	0.323940597377536	-0.118740609738454	0.58930422762359	0.0133102131997799	0.354897695389277	0.278766055697571	0.354678863407951	0.500835661466261	0.317392221642858	0.251046167834657	0.0952261283252775	0.0706557648611258	0.361066413050338	0.812590869162475	0.0633529102892624	0.957716780531814	1757	90678	1157	1063	787	567	458	346	28	26	23	21	21	16	88448	88542	88818	89038	89147	89259	2802	2804	2807	2809	2809	2814
H7_GLAUCOMA	60_70	FinnGen	H7_EYELIDDIS	0.94267199675372	-0.15531069251192	0.407947560344654	-0.0785633039768664	0.350568409443204	0.476333901825922	0.237606721627462	0.334485626134249	0.317442529323029	0.500764731942301	0.378909488805419	0.278399005699528	7.26724145774196e-05	0.642413514235661	0.198754957631803	0.875334177002302	0.354860030025636	0.0870856198616071	2337	88651	1841	1485	945	559	412	212	42	29	23	19	18	13	86470	86826	87366	87752	87899	88099	2635	2648	2654	2658	2659	2664
H7_GLAUCOMA	60_70	FinnGen	H7_KERATITIS	1.66922439204223	0.211952793357054	0.601023347106452	-0.887816662724921	-0.328511711667619	0.172356909328105	0.244316179733284	0.409133539412136	0.409144234039172	1.00035949947486	0.707563423375247	0.378512357138025	8.36045205771273e-12	0.604421400638405	0.141839108852328	0.37481105355775	0.642442933911023	0.648854975625876	1220	93313	872	736	474	334	258	181	26	13	12	8	8	7	90841	90977	91239	91379	91455	91532	2794	2807	2808	2812	2812	2813
H7_GLAUCOMA	60_70	FinnGen	H7_LACRIMALSYSTEM	1.00409376869735	0.644232196988541	0.757882538711187	-0.079460969928507	0.0650808905641886	0.0269467951009335	0.251893394825343	0.259772393208946	0.317497183224508	0.578107444096174	0.500756759316722	0.378740232299719	6.71440581674192e-05	0.0131387117711108	0.0169840520453851	0.890674972665985	0.896594057158395	0.943279577597244	1958	88111	1528	1170	655	429	315	191	39	28	15	11	9	7	85866	86224	86739	86965	87079	87203	2636	2647	2660	2664	2666	2668
H7_GLAUCOMA	60_70	FinnGen	H7_LENS	1.45124255553392	0.352595173419648	0.164698818640923	0.580143957889838	-0.0461964623793361	0.288117255798683	0.0919282723525221	0.132986858103727	0.194349322481628	0.205903806467921	0.289869005830717	0.197492299728844	3.84257781833915e-56	0.00801698810394564	0.396751554541208	0.00483918077814911	0.873377267554564	0.144598571426145	9313	86442	8062	6093	3194	1800	1103	544	232	113	71	53	31	26	85129	87098	89997	91391	92088	92647	2332	2451	2493	2511	2533	2538
H7_GLAUCOMA	60_70	FinnGen	H7_LIDLACRIMALORBIT	0.959993604891099	0.289276634253575	0.560611034471532	-0.20952246177659	0.102842209003094	0.281075780332981	0.166971707177424	0.194355291624747	0.214915507462219	0.378986347500559	0.302651796952634	0.201289323244439	8.95401779314639e-09	0.136647852907478	0.00909351489426682	0.580366381271785	0.73400433998212	0.162600998919743	4747	89373	3668	2897	1737	1118	824	497	89	64	43	33	30	25	87581	88352	89512	90131	90425	90752	2782	2807	2828	2838	2841	2846
H7_GLAUCOMA	60_70	FinnGen	H7_RETINALDETACH	2.43544939487984	0.824884715243732	1.07333777545257	0.775944424751547	0.485746075430626	0.726876252606719	0.131518354017095	0.231097520440767	0.25152549605794	0.354628374822744	0.409096781047775	0.302342414158935	1.47983738580819e-76	0.0003577688808031	1.9784234664123e-05	0.0286659996027757	0.235084762584981	0.0162101588527813	2007	88317	1549	1302	830	522	338	164	99	42	31	20	14	11	86282	86529	87001	87309	87493	87667	2394	2451	2462	2473	2479	2482
H7_GLAUCOMA	60_70	FinnGen	H7_RETINALDISOTH	1.47738048756567	0.477266115072843	0.573748371923493	1.00085475000813	0.193101759122337	0.725904718233397	0.158727620251112	0.219854488483842	0.268592607968676	0.268577100901399	0.409052356318569	0.243484420966775	1.30696871290291e-20	0.0299442331023578	0.0326689270185359	0.000194150812750256	0.636876103835648	0.00287009699077653	3107	90125	2527	1932	1131	715	478	276	84	49	39	32	21	17	88076	88671	89472	89888	90125	90327	2545	2580	2590	2597	2608	2612
H7_GLAUCOMA	60_70	FinnGen	H7_SCLERACORNEA	1.89497268053892	0.717828421405171	0.777018188112814	0.180682418157511	-0.895328429263218	0.379247666051315	0.173943422221768	0.251415973049249	0.289916470973828	0.447998448913783	0.707542921424784	0.258988743756166	1.22854931804257e-27	0.00430175273960039	0.00735902691852438	0.686719917288294	0.205726143878355	0.14310097921218	1944	93571	1355	1143	776	560	442	300	59	31	25	16	14	15	91230	91442	91809	92025	92143	92285	2871	2899	2905	2914	2916	2915
H7_GLAUCOMA	60_70	FinnGen	H7_VISUALDISTBLIND	1.59925449109765	0.273065162756058	0.0479723402391499	0.551006539531778	-0.517850814618604	0.573207863457663	0.1738412171055	0.278567952426667	0.409069113653076	0.409053901142616	0.707534150148554	0.31684546999976	3.59576562477627e-20	0.326964629217195	0.906644537572582	0.177971623450481	0.464223938006063	0.0704341338630955	2275	93932	1808	1438	816	477	307	188	58	27	17	15	10	10	91448	91818	92440	92779	92949	93068	2893	2924	2934	2936	2941	2941
H7_GLAUCOMA	60_70	FinnGen	H7_VISUDISTURB	1.46814692388826	0.168682045267073	0.112094039328912	0.234663972893871	-0.430281451404598	0.443298217574472	0.191134166176506	0.302639960500589	0.409074799988469	0.500673512442293	0.707533113857621	0.354108011076339	1.57559066488883e-14	0.577275537340312	0.78407044927158	0.639286517707369	0.54309250306338	0.210616186340146	2137	93751	1706	1362	768	447	287	171	50	23	14	11	8	8	91276	91620	92214	92535	92695	92811	2856	2883	2892	2895	2898	2898
H7_GLAUCOMA	60_70	FinnGen	H7_VITRBODYGLOBE	1.16643032809955	0.293645783673917	0.672908379844965	0.336309310899238	0.0839884600849914	0.704463032238478	0.16702075882697	0.210267304049181	0.225222368887663	0.33442098194969	0.378886782271583	0.268372793140486	2.87414292546643e-12	0.162553256451029	0.00281038329545438	0.314585617135795	0.824569497192526	0.00866637133867183	3670	92480	3028	2484	1414	813	515	214	78	51	36	21	16	14	90212	90756	91826	92427	92725	93026	2832	2859	2874	2889	2894	2896
H7_GLAUCOMA	60_70	FinnGen	H7_VITREOUS	1.15111455147242	0.276890274866622	0.651238213145443	0.513219625069318	0.0595973176605642	0.687050660346814	0.167000098116393	0.210251264627668	0.225208228286299	0.302704224404964	0.37888094812957	0.268359837529194	5.46672831483053e-12	0.187855589196983	0.00383144247064244	0.0899902456179038	0.875009783661066	0.0104616646926188	3707	92527	3059	2508	1433	826	525	217	80	53	38	23	16	14	90244	90795	91870	92477	92778	93086	2851	2878	2893	2908	2915	2917
H7_GLAUCOMA	60_70	FinnGen	H7_VITROTH	0.828653469638371	0.298364883854877	0.230927573366433	0.106441871321093	0.265237058520199	0.68548518788006	0.210665909426365	0.225289333452247	0.302739194651505	0.409162448683391	0.378920687219061	0.302539845786593	8.37193029721273e-05	0.185382477779295	0.445586393702644	0.794751350464229	0.483939537776967	0.0234655740826194	3124	92230	2621	2140	1206	676	422	166	55	40	24	17	14	11	89879	90360	91294	91824	92078	92334	2799	2814	2830	2837	2840	2843
H7_GLAUCOMA	60_70	FinnGen	H8_CONSENHEARINGLOSS	-0.130045799859917	0.294247042832133	0.059873353604168	-0.459120686699722	0.193219003559219	0.176230784338972	0.278805842520537	0.181532615044783	0.251380954096229	0.378882578697539	0.259412748521834	0.197299377996908	0.640901605394683	0.105038109563543	0.811743222531589	0.225598268046683	0.456373083936483	0.371741991364096	5059	86117	3942	3241	2075	1432	1049	655	67	60	45	37	37	26	84570	85271	86437	87080	87463	87857	2597	2604	2619	2627	2627	2638
H7_GLAUCOMA	60_70	FinnGen	H8_EAR_MASTOID	0.0204100314091721	0.217082041489639	-0.0362954962120459	-0.176820880122155	0.221835708886934	0.175532469663187	0.198307933992852	0.146912209988336	0.201857742307079	0.251499003324053	0.194222240299549	0.139109949867461	0.918025748521291	0.139506561704158	0.857303850184311	0.482013425627916	0.253381453222752	0.207011616307373	9022	80113	6887	5641	3625	2496	1847	1209	111	99	82	72	66	53	79647	80893	82909	84038	84687	85325	2490	2502	2519	2529	2535	2548
H7_GLAUCOMA	60_70	FinnGen	H8_HL_SEN_NAS	-0.080759077583315	0.288225228073351	0.0650880153248963	-0.709709262435085	0.0674565816512969	0.146377782357324	0.278802981565231	0.187555133453314	0.259530091853715	0.447994617825731	0.289763478227508	0.214303897148311	0.772073599773115	0.124354702815159	0.801975092290977	0.113150148618306	0.815917667203862	0.494582603728024	4751	86042	3750	3060	1938	1324	945	572	60	52	38	30	32	22	84390	85080	86202	86816	87195	87568	2593	2601	2615	2623	2621	2631
H7_GLAUCOMA	60_70	FinnGen	H8_INNER	0.102941208221921	0.287490178742253	0.134108335554216	0.0693515896697194	0.431607059599467	0.361380770061049	0.354708759800161	0.2595463298265	0.334346751145209	0.40906999211938	0.317196004753875	0.224518219895077	0.771653043599926	0.268006864300583	0.688342419161247	0.86537602059042	0.173610053587836	0.10748886343012	2511	92642	1860	1573	1065	712	546	354	38	35	30	24	22	20	90382	90669	91177	91530	91696	91888	2873	2876	2881	2887	2889	2891
H7_GLAUCOMA	60_70	FinnGen	H8_MIDDLEMASTOID	0.290616450138928	0.227432032051615	-1.24697548380854	-0.919212970499197	0.554001988715984	0.261752840259623	0.500778408130428	0.409055742782774	1.00032194045819	1.00034795435647	0.447879156584446	0.316898776040409	0.561692481963106	0.578215803110624	0.212553680918442	0.358151417372527	0.216107414796444	0.408814024418562	1110	94667	816	654	474	325	231	169	12	11	10	13	13	10	92005	92167	92347	92496	92590	92652	2944	2945	2946	2943	2943	2946
H7_GLAUCOMA	60_70	FinnGen	H8_OTHEREAR	-0.146600368565299	0.206308686248552	-0.090011604026176	-0.319559132629243	-0.091749380639288	0.251905650820955	0.251596587767739	0.17105921187727	0.243945087268121	0.317321370358704	0.268434280724778	0.168054398723835	0.560108555221282	0.227792072947374	0.712140353693811	0.313909767917559	0.732505493230653	0.133885816627245	6385	86739	4955	4061	2564	1785	1299	826	75	67	52	45	44	36	85449	86343	87840	88619	89105	89578	2645	2653	2668	2675	2676	2684
H7_GLAUCOMA	60_70	FinnGen	H8_TINNITUS	0.236471262321268	-0.179459948674647	-0.534923313185033	0.403173793523487	-1.12768138674046	0.27516738106401	0.500999415739079	0.500824944223897	0.707674417997091	0.500809453858082	1.00034742977702	0.378695654046173	0.636927446673004	0.720097346399386	0.449715745378735	0.420794119453268	0.259620001968934	0.467459509281654	1172	83010	844	718	478	351	264	167	12	9	10	9	7	7	80957	81083	81323	81450	81537	81634	2369	2372	2371	2372	2374	2374
H7_GLAUCOMA	60_70	FinnGen	H8_VERTIGO	0.0703646094613941	0.338455399833584	0.0194110790997569	0.244113251951683	0.273674401501677	0.392114041417947	0.379055778750824	0.268581844085368	0.378869962934325	0.409080412647397	0.378782693431226	0.259036777419146	0.852733921867362	0.207612585011426	0.959138942772262	0.550683256897457	0.469980788521108	0.130092079659878	2179	92566	1650	1373	911	589	437	272	33	30	24	19	17	15	90197	90474	90936	91258	91410	91575	2865	2868	2874	2879	2881	2883
H7_GLAUCOMA	60_70	FinnGen	HYPOTHYROIDISM	-0.124183844589988	0.157931131195052	-0.061940807862859	0.133869347039613	-0.29314792843328	-0.000743649264664669	0.310191539932802	0.198531516133772	0.240036293416939	0.240124344051622	0.259639915563574	0.149747770618035	0.688901923330624	0.426324731535674	0.796370112101566	0.577185787310271	0.258874334566429	0.996037711775549	4930	12183	3104	3071	2493	1916	1618	1178	71	79	72	70	63	57	13558	13591	14169	14746	15044	15484	380	372	379	381	388	394
H7_GLAUCOMA	60_70	FinnGen	HYPOT_THYRO_INCL	-0.170324578851947	0.145443663150498	-0.070935463054649	0.12941864521104	-0.286438974323528	0.060792518975158	0.303150800840382	0.187985726729766	0.23128129977892	0.23130557933787	0.251640104053297	0.134827660629167	0.574219792648518	0.439111031807957	0.759066830906726	0.575811170169419	0.25500013767976	0.652068429825495	4933	85082	3106	3072	2493	1916	1618	1178	71	79	72	70	63	57	84157	84191	84770	85347	85645	86085	2681	2673	2680	2682	2689	2695
H7_GLAUCOMA	60_70	FinnGen	I9_AF	-0.296769571131841	0.119403345825424	-0.0151822403147046	-0.289270899314763	-0.386754986337147	0.270629235435075	0.253454755010878	0.171471669063637	0.233005544012592	0.335813658862359	0.355756947209118	0.195628946739616	0.241639929191254	0.48621313973704	0.94804797880014	0.389016114293506	0.276978198265636	0.166548280874692	6864	38098	5821	4521	2716	1601	1039	533	80	77	49	34	30	27	37941	39241	41046	42161	42723	43229	1120	1123	1151	1166	1170	1173
H7_GLAUCOMA	60_70	FinnGen	I9_ANGINA	-0.287173928645272	0.0912103863470459	-0.316579153477037	-0.368065776165466	-0.235665121464039	-0.193485577742642	0.27914383848908	0.176598809462155	0.244376960808461	0.278951044043468	0.244278386256894	0.152956398109373	0.303589245704333	0.605516700258504	0.195163600702756	0.187014138674025	0.33467507318976	0.205881325631592	6357	76173	4756	4141	3115	2432	1821	1117	74	76	60	57	57	44	75431	76046	77072	77755	78366	79070	2269	2267	2283	2286	2286	2299
H7_GLAUCOMA	60_70	FinnGen	I9_ATHSCLE	-0.497525282037463	0.395395116926912	-2.12269845171453	-0.937923337042584	0.0354184044316781	-0.243291101672392	0.44817883870823	0.231126717108175	1.00039275075584	0.707684339414936	0.448067601370496	0.408846770646439	0.266954059501214	0.0871312001399372	0.0338490689656942	0.185057951096996	0.936995230972753	0.551798881708222	2792	89354	2369	1891	1202	741	470	215	29	27	10	10	11	6	87017	87495	88184	88645	88916	89171	2731	2733	2750	2750	2749	2754
H7_GLAUCOMA	60_70	FinnGen	I9_CEREBVASC	0.440621460909351	0.106014847202527	-0.0898014800370305	-0.251503579985991	0.0138965717277517	0.106892190401457	0.206038529643506	0.19788604192748	0.268565946319942	0.354539925154751	0.30255176550472	0.209539251758407	0.0324730106329685	0.592140423420392	0.738097327489056	0.478088611761282	0.963365070401244	0.609960616593258	5513	89670	4512	3394	2186	1406	972	550	74	59	40	34	32	23	87848	88966	90174	90954	91388	91810	2749	2764	2783	2789	2791	2800
H7_GLAUCOMA	60_70	FinnGen	I9_CHD	-0.168837166528656	0.157306592589439	0.0282277567539633	-0.519100802543531	-0.349088808890104	-0.172273663199548	0.251728798732255	0.166734566621472	0.210438994939026	0.317533162210833	0.278779605177753	0.170780872439572	0.502404926812359	0.34544812401081	0.893293861636212	0.102092573055198	0.210495705889936	0.313098876826787	7110	86870	5569	4570	3340	2342	1705	988	83	74	55	46	45	35	85652	86651	87881	88879	89516	90233	2676	2685	2704	2713	2714	2724
H7_GLAUCOMA	60_70	FinnGen	I9_CHD_NOREV	-0.596510276426287	0.116844190980925	0.00308296543162277	-0.399228743036624	-0.463363993392868	-0.146175442042765	0.354773078908599	0.198074069832487	0.251575690727743	0.354700753150907	0.354651162978668	0.197582852663886	0.0926880788666865	0.555256688170004	0.990222469645945	0.260361641289469	0.191370841669404	0.459410155503076	5426	86720	4322	3398	2308	1668	1182	701	56	50	39	32	32	26	85099	86023	87113	87753	88239	88720	2669	2675	2686	2693	2693	2699
H7_GLAUCOMA	60_70	FinnGen	I9_CORATHER	-0.245957752740596	-0.0599797892436317	0.0948358453483853	-0.459990449601609	-0.219426461949964	-0.191877621589895	0.237656509603175	0.173934326348124	0.194647113304076	0.302944540611408	0.259737100288757	0.193956902697945	0.30070179715658	0.730213466143492	0.626102874741028	0.128914041490533	0.398221311443516	0.322526325707852	8212	80185	6635	5326	3536	2411	1702	958	94	83	63	47	40	27	79250	80559	82349	83474	84183	84927	2418	2429	2449	2465	2472	2485
H7_GLAUCOMA	60_70	FinnGen	I9_CVD	-0.138416902996503	0.09446657300212	-0.0804234423373365	-0.00605642548526344	-0.124810104656479	-0.0768953655486213	0.154628344107036	0.109882684496678	0.132955594684946	0.140436470956372	0.132479644771326	0.0769211249659207	0.370702274243955	0.389952281410817	0.545252424542831	0.965601307912393	0.346137459289874	0.317472597757738	22284	34390	15297	12848	9775	7662	6233	4635	246	252	226	243	232	214	39870	42319	45392	47505	48934	50532	1261	1255	1281	1264	1275	1293
H7_GLAUCOMA	60_70	FinnGen	I9_CVD_HARD	0.0138849181994064	0.0980419680010353	-0.0877283304409255	-0.368817140633678	-0.39136242806478	-0.0972453619680766	0.191271121360434	0.144142106870146	0.187834106830704	0.251637962651965	0.244117204295437	0.143442736075817	0.942130106693069	0.496393174810461	0.640462540849765	0.142739372126805	0.108896177840694	0.497810649695758	10115	82432	8008	6461	4589	3163	2277	1306	123	106	77	65	62	50	81878	83425	85297	86723	87609	88580	2538	2555	2584	2596	2599	2611
H7_GLAUCOMA	60_70	FinnGen	I9_DISVEINLYMPH	0.101291935149842	-0.174943880853381	-0.718504284204962	0.0664815467559785	-0.00910332404501879	-0.109157309637901	0.29032194882021	0.268774059580549	0.409235140552657	0.30281884305931	0.278632568285919	0.157742710973441	0.727167986931252	0.515113814510882	0.0791354105591536	0.826227629064945	0.973936608441144	0.488939902222632	4423	82798	3108	2494	1737	1325	1096	832	40	38	40	51	48	41	81493	82107	82864	83276	83505	83769	2580	2582	2580	2569	2572	2579
H7_GLAUCOMA	60_70	FinnGen	I9_DOAAC	-0.52459113949982	-0.0791391703971353	-0.472049986128683	-0.0134678432287815	0.398085268433009	0.146741885736769	0.354723511991878	0.231046774310689	0.35461532107015	0.354637520138777	0.2898866028757	0.259054158764844	0.139174173972301	0.731956243515822	0.183136133052649	0.969706527954898	0.169676258307696	0.571086188434234	4769	90666	3989	3155	1914	1179	779	404	43	40	29	24	23	15	88612	89446	90687	91422	91822	92197	2791	2794	2805	2810	2811	2819
H7_GLAUCOMA	60_70	FinnGen	I9_DVTANDPULM	-0.0203755050225279	-0.100604523938546	-0.0881238641283724	0.289980283799525	0.188173912355674	0.123804893586406	0.409160894621146	0.378832550262429	0.500673549306903	0.500651795293666	0.500594634933304	0.333911238841651	0.960283144693688	0.790574533120781	0.860285595542768	0.562450506147901	0.706990662665196	0.710807456732855	2198	94113	1837	1204	677	408	301	183	22	19	15	16	13	9	91530	92163	92690	92959	93066	93184	2922	2925	2929	2928	2931	2935
H7_GLAUCOMA	60_70	FinnGen	I9_HEARTFAIL	-0.483488335135759	0.131690881493889	-0.152127959840759	-0.653762432126925	-0.608786650725471	-0.239065328260377	0.379018826069357	0.225224596840557	0.317372990714224	0.500718748556639	0.500655982116898	0.316906621835206	0.202085830741893	0.558743303789806	0.631700377529253	0.191672289395468	0.223993309674391	0.450626171203207	3898	92019	3315	2578	1676	1081	675	336	40	34	19	15	13	10	89822	90559	91461	92056	92462	92801	2740	2746	2761	2765	2767	2770
H7_GLAUCOMA	60_70	FinnGen	I9_HEARTFAIL_ALLCAUSE	-0.469317740421083	0.0955272041478566	-0.131074410080079	-0.632317242620857	-0.579950380239772	-0.321050503349207	0.379024935601032	0.230999804574991	0.317378203414256	0.500722067883788	0.50065880703983	0.333978687235889	0.215633045626369	0.679212465298095	0.679613049604164	0.206657177091946	0.246711252985128	0.336406177247989	3846	91801	3276	2544	1643	1060	660	327	39	33	19	15	12	9	89601	90333	91234	91817	92217	92550	2731	2737	2751	2755	2758	2761
H7_GLAUCOMA	60_70	FinnGen	I9_HEARTFAIL_AND_CHD	-1.10550915703217	0.349031816346974	0.146561639430897	-0.84128620735323	-0.826704657752686	-0.193757056581222	0.707799732600327	0.26892446489187	0.354810500568306	0.707745823586763	0.707678397795887	0.408897330800329	0.1183126288113	0.194328405128592	0.6795551921969	0.234563999698463	0.242729090292907	0.635605034060261	2039	83574	1724	1376	948	635	412	190	26	25	13	9	8	6	81373	81721	82149	82462	82685	82907	2490	2491	2503	2507	2508	2510
H7_GLAUCOMA	60_70	FinnGen	I9_HEARTFAIL_EXMORE	-0.501195409181567	0.117450032475431	-0.165949053214703	-0.666587285970794	-0.620901725616044	-0.2522238947175	0.379111402400273	0.225379290940851	0.317483127373462	0.50078760199415	0.500720509499013	0.317011094249447	0.186159248796274	0.60228201602531	0.601181673496953	0.183163395468491	0.214969267681685	0.426246467974802	3898	84589	3315	2578	1676	1081	675	336	40	34	19	15	13	10	82700	83437	84339	84934	85340	85679	2432	2438	2453	2457	2459	2462
H7_GLAUCOMA	60_70	FinnGen	I9_HEARTFAIL_NS	-0.313381965133305	0.207729916814791	0.199884215997727	-0.868946620629751	-0.282279575018716	0.0131519003895375	0.259762882374603	0.160377900511313	0.197950014305092	0.409120162066447	0.302567772283903	0.186940728156056	0.227657326212457	0.195233052812092	0.312604939416082	0.0336751725858613	0.350847539306529	0.943912446421325	6984	86870	5757	4696	3061	1962	1300	689	86	75	48	34	34	29	85417	86478	88113	89212	89874	90485	2594	2605	2632	2646	2646	2651
H7_GLAUCOMA	60_70	FinnGen	I9_HYPERTENSION	0.0598313924481245	0.187197444929956	0.0410023216426686	0.180749920124975	0.0417595550608364	0.102479880918587	0.163407407224802	0.12339007333607	0.150572904940179	0.15554956518062	0.148730662615049	0.0858093533610949	0.714254198402982	0.129236600553976	0.785384618032396	0.245232003870193	0.778884510049268	0.23237079894812	15193	62436	10782	8489	6248	4871	3966	2886	195	183	164	178	165	148	64629	66922	69163	70540	71445	72525	2023	2035	2054	2040	2053	2070
H7_GLAUCOMA	60_70	FinnGen	I9_HYPTENS	0.0602611051572571	0.187655970409492	0.0412678286269243	0.181276615562829	0.0417110146234571	0.103199427895004	0.163407639319951	0.123391056136874	0.150573098933986	0.155550229661642	0.148730715646428	0.0858095989065946	0.712293374088171	0.128304232018837	0.784029504061008	0.243861336468607	0.779134935060777	0.229109472315408	15186	62434	10777	8486	6246	4869	3966	2884	195	183	164	178	165	148	64625	66916	69156	70533	71436	72518	2023	2035	2054	2040	2053	2070
H7_GLAUCOMA	60_70	FinnGen	I9_HYPTENSESS	0.0239382809130049	0.314885014652767	0.174485658818185	0.374785595063294	0.323361236378994	-0.0833033332849884	0.155703112757749	0.112431585977431	0.144476348175326	0.153616699143117	0.153369162864114	0.143349438401866	0.877812291378339	0.00509948896343684	0.227158488303989	0.0146976269274009	0.0349977042777478	0.561159074096977	15291	64807	11992	8933	5918	4058	2929	1713	214	189	133	114	83	50	65806	68865	71880	73740	74869	76085	2086	2111	2167	2186	2217	2250
H7_GLAUCOMA	60_70	FinnGen	I9_IHD	-0.245040916854673	0.143724143827424	-0.0175418255752675	-0.218902932853216	-0.237326154082282	-0.0991269348631721	0.215286117408726	0.140214982011697	0.176349752019288	0.220031999026515	0.205937128191992	0.118777017926702	0.255032600097584	0.305350443100143	0.920763684770549	0.319800163059227	0.249148349243153	0.403963657535134	10346	79815	7897	6562	4631	3468	2614	1613	129	120	97	86	88	74	79674	81009	82940	84103	84957	85958	2461	2470	2493	2504	2502	2516
H7_GLAUCOMA	60_70	FinnGen	I9_ISCHHEART	-0.252250538228776	0.12424532100595	0.00138053977868227	-0.238500631822941	-0.170699063677087	-0.112705180835252	0.215259569277404	0.14146105111368	0.179008054399813	0.231152348381588	0.210311393464923	0.131353808966683	0.241259873611772	0.37978062971654	0.993846643048617	0.302170605655148	0.416992980292745	0.39087727638422	10336	80322	8030	6586	4591	3250	2401	1443	128	117	90	76	76	60	80028	81472	83467	84808	85657	86615	2472	2483	2510	2524	2524	2540
H7_GLAUCOMA	60_70	FinnGen	I9_MI	-0.832448201567846	-0.0475632704917587	-0.00808383794693287	-0.586093614557857	-0.466819652851551	-0.140814779427346	0.448334185762779	0.244422152928176	0.290315281667954	0.448324861970659	0.409444123310605	0.225372893167633	0.0633455549373747	0.84571020458162	0.977785750522536	0.191111963053926	0.254232018409411	0.532097100459952	4184	77320	3391	2587	1738	1249	881	503	39	34	27	21	24	20	75794	76598	77447	77936	78304	78682	2280	2285	2292	2298	2295	2299
H7_GLAUCOMA	60_70	FinnGen	I9_MI_STRICT	-1.23111039143726	-0.0833988922035667	-0.028332808875597	-0.530657394200236	-0.419142957784931	-0.219135396593399	0.578240171638904	0.260012733041853	0.303112933151032	0.448342452647269	0.409462209989305	0.237426092049527	0.0332489573290555	0.748400412440231	0.92552797247089	0.236572087674784	0.306004120190208	0.356026710384107	3733	76880	2992	2350	1619	1172	836	482	34	31	25	20	22	18	75336	75978	76709	77156	77492	77846	2251	2254	2260	2265	2263	2267
H7_GLAUCOMA	60_70	FinnGen	I9_NONRHEVALV	-0.821172431559552	-0.298834685569867	-0.977254646893948	0.0140059900278725	-0.147746483472285	0.31443390970633	0.501003293180606	0.317649441068544	0.578154146553692	0.448239467216415	0.500852048086451	0.317185313934408	0.101201606686604	0.34682334956386	0.0909703459216385	0.975072822009053	0.768001308641948	0.321526634855693	2865	68893	2420	1909	1110	651	409	221	22	21	13	13	11	10	67408	67919	68718	69177	69419	69607	1908	1909	1917	1917	1919	1920
H7_GLAUCOMA	60_70	FinnGen	I9_OTHARR	0.189210983914922	-0.29073757688503	0.0866758156607248	-0.387747013897486	0.0876882726934042	-0.254009352754263	0.269103927171929	0.278921071998721	0.290191495017563	0.448187843176682	0.334529882263204	0.289706630358719	0.481984140151815	0.297242464290048	0.765180484756762	0.386959768867286	0.793225932135417	0.380605444078701	3781	68548	2957	2413	1493	938	693	425	43	35	30	23	19	12	67426	67970	68890	69445	69690	69958	1903	1911	1916	1923	1927	1934
H7_GLAUCOMA	60_70	FinnGen	I9_OTHHEART	-0.425029926871486	0.0445858346761579	-0.0853268650724576	-0.385175821771734	-0.0897303469550607	0.102869245313993	0.206267461925637	0.133188926721756	0.173810740917388	0.244153974144431	0.205895021942696	0.133231021286969	0.0393434411298281	0.737808914490844	0.623484267404856	0.114658933246946	0.662977275192882	0.440048206608775	12999	75130	10510	8373	5354	3464	2381	1383	135	126	90	75	68	58	75198	77335	80354	82244	83327	84325	2286	2295	2331	2346	2353	2363
H7_GLAUCOMA	60_70	FinnGen	I9_PAD	-0.363668018652914	0.0317803260811785	-2.17117044372421	0.0918397854735169	0.297956041407263	0.114163188315695	0.40929582444275	0.268708001030436	1.00039031029284	0.4092401302308	0.378965711495023	0.316992181132674	0.374260455259436	0.905853046524693	0.0299823593686578	0.822434092687543	0.431729924919377	0.718738609748131	2940	89326	2468	2001	1253	787	502	246	28	25	16	17	14	10	87026	87493	88241	88707	88992	89248	2744	2747	2756	2755	2758	2762
H7_GLAUCOMA	60_70	FinnGen	I9_PAROXTAC	0.0112492581041235	0.273364033713809	-0.715135586957977	-1.08901966592227	0.284811198059633	0.00744628334894925	0.502074636529325	0.35619871843512	0.708456768555196	1.00095583732545	0.501732007589992	0.410315805737732	0.982124453630844	0.442815132844835	0.312769762113378	0.276604054176497	0.5702685555948	0.985521034438943	1221	32936	950	763	504	358	238	137	14	12	7	8	8	6	32404	32591	32850	32996	33116	33217	789	791	796	795	795	797
H7_GLAUCOMA	60_70	FinnGen	I9_PHLETHROMBDVTLOW	0.21884521920375	-0.52580932122449	-0.790493482775754	0.588493395592087	0.442599271549132	0.28492799068552	0.5781635205813	0.707677037706665	1.00041171986868	0.578028285650307	0.57798792156351	0.35424090110742	0.705045927801064	0.457477161420527	0.429429571148626	0.308628135212827	0.443819900590896	0.42120412348347	911	81708	709	514	335	225	175	116	10	9	10	13	11	8	79437	79632	79811	79921	79971	80030	2463	2464	2463	2460	2462	2465
H7_GLAUCOMA	60_70	FinnGen	I9_SEQULAE	0.0348644961718023	-1.01528718234697	-0.243248968007579	0.584279648581155	-0.137908822553462	0.203926839943718	0.409264874721849	0.577972341281558	0.500720986119487	0.409115961499209	0.577896178488526	0.378527717084461	0.932111852767687	0.0789798252773484	0.627110796912561	0.153248204513216	0.811385176954914	0.590068424839478	1939	87127	1590	1204	729	446	297	182	21	17	16	14	9	7	84858	85244	85719	86002	86151	86266	2597	2601	2602	2604	2609	2611
H7_GLAUCOMA	60_70	FinnGen	I9_STR	0.33513357589082	0.0137017217351805	-0.307328447486357	-0.00851152519312651	-0.0351661245681071	0.0550031022533788	0.244204981443749	0.230970156082922	0.334406268564708	0.35457627210458	0.35447018860711	0.250883161358827	0.169955947655601	0.952695258708592	0.358081359679157	0.980848796395034	0.920973467838951	0.826464718674929	4303	88099	3575	2680	1724	1099	743	399	56	45	31	26	22	16	86132	87027	87983	88608	88964	89308	2639	2650	2664	2669	2673	2679
H7_GLAUCOMA	60_70	FinnGen	I9_STR_EXH	0.229176489765568	0.0443050511447936	-0.219576736819034	0.0808606503687161	0.0696485162813152	0.0737102019524828	0.2687733218681	0.237207980858218	0.334401418883216	0.354583667270422	0.354478375842472	0.259062847684338	0.393839150682477	0.851835295447955	0.511421290669874	0.819612094698451	0.844233149528602	0.776007057087283	3870	88557	3212	2455	1575	1010	677	356	52	44	31	26	21	15	86518	87275	88155	88720	89053	89374	2645	2653	2666	2671	2676	2682
H7_GLAUCOMA	60_70	FinnGen	I9_STR_SAH	0.373880337012728	-0.00628988558879338	-0.341669305043027	-0.19829782234794	-0.114217863303672	0.0088677337362829	0.237436240365995	0.230983952006688	0.33441397484784	0.378928583055042	0.354469888107662	0.243447596073121	0.115335930958193	0.978275623068388	0.306924968261177	0.60075724763197	0.747284803170307	0.97094297245838	4466	87491	3675	2742	1784	1164	802	455	56	44	30	26	23	17	85611	86544	87502	88122	88484	88831	2615	2627	2641	2645	2648	2654
H7_GLAUCOMA	60_70	FinnGen	I9_TIA	0.526088849336609	0.205441761127065	0.191962105549496	0.565514282176066	-0.292310026654303	-0.177080358561006	0.259727738205271	0.243958168160161	0.302644261821183	0.302646765597407	0.44791357132938	0.302269905068229	0.0428119744771531	0.399721456036068	0.525896159191425	0.0616837599048923	0.514011838891669	0.557986248239019	2914	87135	2311	1879	1201	815	574	333	50	38	26	21	12	11	85100	85532	86210	86596	86837	87078	2588	2600	2612	2617	2626	2627
H7_GLAUCOMA	60_70	FinnGen	I9_UAP	-0.343477956391199	0.252372236624689	-0.15400656464004	-0.403416630564169	0.0872850605283707	-0.217164105264928	0.448240225391968	0.259774207396296	0.379071060420451	0.500836999185797	0.379006352947678	0.317128006225047	0.443509136691175	0.331296298747555	0.684541580322774	0.420539927664807	0.817858870860344	0.493480391181701	2492	82514	1955	1628	1118	795	567	338	28	26	21	20	17	10	80565	80892	81402	81725	81953	82182	2458	2460	2465	2466	2469	2476
H7_GLAUCOMA	60_70	FinnGen	I9_VARICVE	-0.228444120334852	0.173355048205783	-1.78557249080385	-0.350682452617331	-0.481444607114766	-0.127371422010766	0.578251187144273	0.354807146863488	1.00043486278631	0.500867263469168	0.448062760766429	0.181115310181326	0.692798344818997	0.625132344758481	0.0742943557339829	0.483833336340587	0.282597474391259	0.48189280826014	1725	81726	1019	946	771	691	627	531	13	16	18	29	30	31	79919	79992	80167	80247	80311	80407	2500	2497	2495	2484	2483	2482
H7_GLAUCOMA	60_70	FinnGen	I9_VHD	-0.823334643629316	-0.300830173891378	-0.981261966819478	0.00607098836798954	-0.158312315428241	0.400537168224864	0.50100369827227	0.31764632898727	0.578152817716071	0.448239533768226	0.500854401140747	0.302509496146655	0.100306322339229	0.343608139174057	0.0896519890661845	0.989193724717147	0.75193836755518	0.185487021593092	2873	68892	2424	1910	1113	656	413	225	22	21	13	13	12	11	67410	67924	68721	69178	69421	69609	1909	1910	1918	1918	1919	1920
H7_GLAUCOMA	60_70	FinnGen	I9_VTE	0.158325419338541	-0.240897219008241	-0.209720968528567	0.347326757051456	-0.200756613305651	0.0899727695643156	0.334479678083573	0.354504715087836	0.447969311650641	0.409051560847803	0.50059975157981	0.278058557739968	0.63596463927491	0.496800980243122	0.639670724379917	0.395824185831985	0.688396426360106	0.746259894573044	2809	92615	2286	1583	916	571	430	274	28	23	20	22	17	13	90233	90936	91603	91948	92089	92245	2877	2882	2885	2883	2888	2892
H7_GLAUCOMA	60_70	FinnGen	IBD_BACT_INTEST_INFECTIONS	0.671866117338325	0.354433860264472	-11.9959717523005	0.586989415705807	0.480676717847186	0.908426155173661	0.500729333098379	0.500681141100037	323.593883853425	0.707638358392084	0.70756013069647	0.378660837870764	0.179668949886702	0.479005275267209	0.970428338389677	0.406818821202018	0.496919933798143	0.0164376851590742	753	95334	587	440	242	148	102	68	11	8	7	7	8	7	92549	92696	92894	92988	93034	93068	2940	2943	2944	2944	2943	2944
H7_GLAUCOMA	60_70	FinnGen	IBD_INFECTIONS	1.28570853943702	0.540916506920219	-14.0640015108786	0.755802869245523	0.161375513785205	0.421770822011037	0.340133365020632	0.413501917523545	812.881669571585	0.581291029210461	0.709981784689222	0.358250667407994	0.00015682017445308	0.190827379609185	0.986196158336754	0.193527554045039	0.820194137346015	0.239073212806558	1017	15742	790	597	337	215	154	108	19	12	9	9	9	8	15533	15726	15986	16108	16169	16215	417	424	427	427	427	428
H7_GLAUCOMA	60_70	FinnGen	ILD_DIFF_DG	-0.20435867669066	0.141468551574288	-0.135078624443185	-0.0354909566757147	0.0665816171722485	-0.0732817778244075	0.174465798590762	0.120085408584855	0.162935311540638	0.179276303909209	0.158733644417562	0.115580381201058	0.2414623506946	0.238770246803293	0.407086170658413	0.843070164469416	0.674883652347847	0.526059274836346	16581	62852	12686	9678	6604	4543	3401	2267	177	162	122	113	98	78	64386	67394	70468	72529	73671	74805	2184	2199	2239	2248	2263	2283
H7_GLAUCOMA	60_70	FinnGen	ILD_SYST_AUTO_DISEASES	0.207035876822035	-0.499229983514022	0.622509057520306	-0.12504182379439	0.0592290537634983	0.324229094729455	0.334718865700043	0.3789731642285	0.251517102178565	0.409158050309798	0.334327774604221	0.183700067383292	0.536221664305972	0.187730451441543	0.0133229902437278	0.759903407118539	0.859383782462922	0.0775651601984614	2894	87435	1984	1679	1179	874	717	535	38	33	33	30	36	30	85552	85857	86357	86662	86819	87001	2755	2760	2760	2763	2757	2763
H7_GLAUCOMA	60_70	FinnGen	J10_ASTHMA	-0.79217167260998	-0.136232010541773	0.0221002158236337	0.123871724603666	0.0333288361341219	-0.304857292485195	0.448627152172059	0.260334151547573	0.279339961308534	0.30330485713704	0.290372940444454	0.214836545474751	0.0774347030831528	0.600767775336033	0.936940484111579	0.682975142425416	0.908619965935021	0.155893269816531	3983	53976	2886	2341	1691	1187	936	645	39	41	39	36	27	22	53353	53898	54548	55052	55303	55594	1681	1679	1681	1684	1693	1698
H7_GLAUCOMA	60_70	FinnGen	J10_ASTHMA_EXMORE	-0.79568323094936	-0.140893625151054	0.0175232688498366	0.119912426718254	0.0273938466375945	-0.317281336041562	0.448699346539522	0.260441452213648	0.279441237232978	0.303394291298574	0.290458192366328	0.214992284446251	0.0761772817946871	0.588521346000903	0.949998833802345	0.692668530720804	0.924860897721376	0.140002933379444	3983	51391	2886	2341	1691	1187	936	645	39	41	39	36	27	22	50898	51443	52093	52597	52848	53139	1551	1549	1551	1554	1563	1568
H7_GLAUCOMA	60_70	FinnGen	J10_ASTHMA_INCLAVO	-0.0609629346127186	0.098491861656205	-0.243309538180511	0.0106829171729338	0.151586283034629	-0.238166861064305	0.259926876078255	0.19435863626256	0.278647253204692	0.289912602600547	0.259470795255669	0.214253305115595	0.814566723931447	0.612327994615522	0.382564329598873	0.970605603107177	0.559076831377468	0.266304376232659	5714	85255	4325	3584	2289	1518	1119	709	61	54	41	40	30	22	83873	84614	85909	86680	87079	87489	2710	2717	2730	2731	2741	2749
H7_GLAUCOMA	60_70	FinnGen	J10_ASTHMA_MAIN	-0.44541736766048	-0.461380232491757	-0.472032273332375	0.18494828506515	-0.176731530592636	-0.309187062816742	0.448669230757399	0.355179945706096	0.409640624166803	0.335006099005964	0.354978100680818	0.225224889638183	0.320830727548974	0.193942496250894	0.249194425456572	0.580897392827473	0.618578486067573	0.169816830544072	2859	53263	1996	1749	1262	909	748	554	25	26	27	31	23	20	52467	52714	53201	53554	53715	53909	1634	1633	1632	1628	1636	1639
H7_GLAUCOMA	60_70	FinnGen	J10_ASTHMA_MAIN_EXMORE	-0.449196060548558	-0.46685646339297	-0.477200801409761	0.180522210748747	-0.18322584487993	-0.322875722409681	0.448745301629855	0.355263307698853	0.409713230247038	0.33509112996877	0.355049807286304	0.225388562112841	0.316824639011194	0.188807865229518	0.244132738130779	0.59007612297036	0.605814783214588	0.151992394771568	2859	50678	1996	1749	1262	909	748	554	25	26	27	31	23	20	50012	50259	50746	51099	51260	51454	1504	1503	1502	1498	1506	1509
H7_GLAUCOMA	60_70	FinnGen	J10_ASTHMA_OTHER_THAN_NONALLERGIC	-1.2409551229568	-0.0608268784670486	-0.487220521352094	0.243394015948905	-0.0112314558130681	-0.169382306204874	0.57805923230554	0.259550756561335	0.37888697224869	0.302644823065682	0.317215961370861	0.236713243880421	0.0318122988703363	0.814709806680122	0.19846896919589	0.42126802926331	0.971755730220987	0.474263660790377	3786	89956	2803	2254	1593	1089	847	560	34	35	29	29	21	18	88067	88616	89277	89781	90023	90310	2838	2837	2843	2843	2851	2854
H7_GLAUCOMA	60_70	FinnGen	J10_CHRONSINUSITIS	-0.219024991644464	-0.304240952321966	0.211385251700492	-0.965195145126686	-0.112234324112443	-0.451713529684723	0.70790853686582	0.578157300978453	0.500925988391914	1.00044755216821	0.578010928868042	0.408804388737802	0.757019322177815	0.598731733788712	0.673033054082059	0.334663350167394	0.846040141595325	0.269175827646736	1062	76343	690	617	479	364	285	230	12	10	9	6	7	6	74218	74291	74429	74544	74623	74678	2485	2487	2488	2491	2490	2491
H7_GLAUCOMA	60_70	FinnGen	J10_COPD	-0.275151037194759	0.34589958594354	-0.0802373017195885	-0.186523632574613	-1.07089411064775	0.461737757964808	0.354891087985147	0.21517244233948	0.334593346248875	0.448135586507375	0.707620836975148	0.289501980605375	0.438155789669805	0.107934660356963	0.810481096218653	0.677247983151496	0.130184996090111	0.110726063858128	3681	80703	3174	2363	1456	851	532	260	41	37	24	16	12	12	78662	79473	80380	80985	81304	81576	2507	2511	2524	2532	2536	2536
H7_GLAUCOMA	60_70	FinnGen	J10_COPDNAS	-0.126794813055152	0.373206756642706	-0.0487399089936441	-0.148877210887481	-1.03288625371936	0.510461249137728	0.334761552117707	0.215184303748931	0.334599366995426	0.448139112625269	0.707622440982162	0.289500872701532	0.704864923024504	0.0828544686351118	0.884184691241133	0.739729149459758	0.144384285863722	0.0778590123981257	3561	80602	3077	2295	1406	821	508	241	42	37	24	16	12	12	78544	79326	80215	80800	81113	81380	2500	2505	2518	2526	2530	2530
H7_GLAUCOMA	60_70	FinnGen	J10_COPDNAS_INCLAVO	-0.09916043301149	0.300529896421833	-0.133825650332766	0.161876835559407	-0.460485973185717	0.503775745787042	0.302877834820033	0.201809496620894	0.317364043681996	0.354579197605159	0.500644339066474	0.289415153426885	0.743369786200609	0.136440980043985	0.673259569768321	0.648007292169632	0.357684267597482	0.0817417605585671	4232	91820	3621	2798	1693	977	592	261	52	46	30	21	14	12	89547	90370	91475	92191	92576	92907	2832	2838	2854	2863	2870	2872
H7_GLAUCOMA	60_70	FinnGen	J10_INFLUPNEU	-0.113316795969995	0.0746753027596697	-0.00796159193711043	0.179642054897953	-0.432859868812998	-0.265772007482414	0.244220902378841	0.184490632288249	0.243993637441473	0.278591427760851	0.378801480052257	0.278085227071663	0.642652740841418	0.685650449479497	0.973969386032773	0.519042140250082	0.253159422678202	0.339212998809908	7147	85542	5971	4118	2596	1511	1000	567	70	55	36	25	17	13	83943	85796	87318	88403	88914	89347	2705	2720	2739	2750	2758	2762
H7_GLAUCOMA	60_70	FinnGen	J10_LOWCHRON	-0.100242127479522	0.0256903425010988	-0.157991218619967	-0.0754451843308588	-0.211556418358958	-0.082108813274342	0.244346465777067	0.181700239189496	0.237284547421431	0.268644483274351	0.268494612932328	0.159532164395012	0.681625598287886	0.887562959411706	0.505519636714131	0.778835784221826	0.430734475622622	0.606773151516805	6909	81083	5255	4373	3017	2022	1506	979	75	70	60	56	47	40	80092	80974	82330	83325	83841	84368	2570	2575	2585	2589	2598	2605
H7_GLAUCOMA	60_70	FinnGen	J10_NASALPOLYP	-0.452026858868553	-0.308833948377302	-0.787097744151912	-0.577052998958147	-0.882902241765168	0.389983916126106	1.00058969667507	0.707789831306297	1.00046737365494	1.00047821654215	1.0004085360564	0.334048761392658	0.651441559310644	0.662593207383819	0.43143991076285	0.564089990738824	0.37748394434261	0.243030272438755	703	76292	480	428	339	267	223	159	6	6	6	7	7	9	74020	74072	74161	74233	74277	74341	2489	2489	2489	2488	2488	2486
H7_GLAUCOMA	60_70	FinnGen	J10_PLEURA	-0.307508911448014	0.195388699428417	0.111545783917767	-0.141601031257733	-0.54315080006427	0.340448078768627	0.448075529049946	0.302651345972104	0.40911552445898	0.577955580668759	0.707568770797164	0.354191256099518	0.49253144035601	0.518544878905118	0.785121453441136	0.806453867160066	0.442707215025333	0.336452406382433	2490	94054	2172	1421	810	482	320	161	25	20	13	11	9	8	91431	92182	92793	93121	93283	93442	2916	2921	2928	2930	2932	2933
H7_GLAUCOMA	60_70	FinnGen	J10_PNEUMONAS	-0.0278413672341743	0.108601573365418	0.0660111119919538	-0.13895432870144	-0.979592391049047	0.0422997771497493	0.259806828565715	0.201775858474066	0.268600975725171	0.378895623934421	0.577913033626691	0.289396567015103	0.914660620564756	0.590419115865113	0.805868783206558	0.713816613819954	0.0900656395945006	0.883790785760405	5777	84646	4892	3345	2016	1149	751	408	58	46	28	17	13	12	82815	84362	85691	86558	86956	87299	2658	2670	2688	2699	2703	2704
H7_GLAUCOMA	60_70	FinnGen	J10_PNEUMONIA	-0.07155309825399	0.0589019043581659	0.0477427452410181	0.212787067962482	-0.405321168986911	-0.219421041318977	0.24420994891195	0.190820773029344	0.243981472021931	0.278581477003892	0.378794285037056	0.278084614520738	0.769523456176672	0.757567557881542	0.844859193195368	0.44497245375586	0.284605900192691	0.430086196323412	6853	86482	5755	3930	2442	1456	972	545	68	53	36	25	17	13	84784	86609	88097	89083	89567	89994	2728	2743	2760	2771	2779	2783
H7_GLAUCOMA	60_70	FinnGen	J10_PNEUMOPROBBAC	-0.0410953325398705	0.03907713224243	0.0695365275116612	0.239775702952058	-0.377097213887587	-0.176932392274579	0.244199870900149	0.194247217046649	0.243977561587368	0.278577087107364	0.37879319625909	0.278085592975367	0.866358567225337	0.840563959509213	0.775634964938029	0.389394583813563	0.319482124372242	0.524612472083641	6666	86911	5601	3843	2395	1421	944	527	67	52	36	25	17	13	85175	86933	88381	89355	89832	90249	2734	2749	2765	2776	2784	2788
H7_GLAUCOMA	60_70	FinnGen	J10_RESPIRATORY	-0.216979159322624	0.158464964550349	-0.00581513366865322	-0.164974286862168	0.120559391538441	0.013459815083011	0.192203657972954	0.128315829507885	0.163483275137629	0.202642048046637	0.163073660165473	0.109383944755128	0.258939033380717	0.216845252840764	0.971625065963883	0.415578067439557	0.459728443413545	0.902066630853009	13897	52823	10564	8350	5850	4125	3114	2054	153	147	120	112	107	88	54084	56298	58798	60523	61534	62594	1919	1925	1952	1960	1965	1984
H7_GLAUCOMA	60_70	FinnGen	J10_SEPTDEV	-0.32613190423861	-0.219198865978292	-11.923224336513	0.77396845475045	0.636009807957835	-0.284932337340935	1.00069416417454	0.707888515372675	271.286274648619	0.500973252467892	0.448153818732371	0.408947674303513	0.744495724014966	0.756825853752441	0.96494369373038	0.122363269533312	0.155847279194101	0.485962253787942	727	76216	427	404	326	267	248	212	9	10	10	12	10	6	74018	74041	74119	74178	74197	74233	2489	2488	2488	2486	2488	2492
H7_GLAUCOMA	60_70	FinnGen	J10_SINUSITIS	-1.30935562916677	0.0425602855629357	-0.364766796297002	-0.49341327322078	0.457816555027081	-0.153285364866227	1.00044982738217	0.409187086332407	0.578037111137005	0.707646002080962	0.409072559036126	0.378571242436626	0.190613318952053	0.917159983975533	0.528011816884297	0.485640076616444	0.263073023338037	0.685547389643493	1376	84098	994	785	596	418	319	207	14	14	10	11	11	7	81782	81991	82180	82358	82457	82569	2684	2684	2688	2687	2687	2691
H7_GLAUCOMA	60_70	FinnGen	J10_UPPERDIS	-0.222966954657629	-0.0750890279264864	-0.425475104608718	-0.677627541049746	0.278376109974958	-0.151872108189893	0.354998081845528	0.25984843420898	0.354777373828822	0.448153182146247	0.244032654688285	0.180787412038761	0.529951978083617	0.772602491911615	0.230421613836316	0.130522549778392	0.253981036362631	0.400875258329983	4204	77087	2844	2451	1802	1365	1131	882	41	38	33	34	40	31	75842	76235	76884	77321	77555	77804	2564	2567	2572	2571	2565	2574
H7_GLAUCOMA	60_70	FinnGen	J10_UPPERINFEC	-0.534113403020742	0.450137446775031	0.00589726827826235	0.022442057865426	0.194087207249165	-0.181469927875813	0.409333980924802	0.205964700425947	0.317429049357975	0.378948604732698	0.334320192683232	0.289442427229221	0.191948956818649	0.0288516391297233	0.985177573827352	0.952775363442867	0.561548579460523	0.530682955905116	3667	85246	2763	2183	1436	902	646	409	47	46	26	21	19	12	83339	83919	84666	85200	85456	85693	2764	2765	2785	2790	2792	2799
H7_GLAUCOMA	60_70	FinnGen	J10_VOCALLARYNX	-0.372667444685234	0.372428871131006	-0.886666823760799	0.022050503021314	0.568593226710453	-0.188062756507904	0.578259432137303	0.317624656042732	0.707757241711882	0.500865206563721	0.334443074928366	0.302251460721486	0.519274529801224	0.24097873468432	0.210284390104318	0.964884615633444	0.0891084312981489	0.533806238217812	1845	76542	1257	1053	744	546	450	360	20	19	15	18	17	11	74597	74801	75110	75308	75404	75494	2513	2514	2518	2515	2516	2522
H7_GLAUCOMA	60_70	FinnGen	JOINTPAIN	0.366142413759206	0.111028394493106	-1.11972960669334	0.00855984624767162	-1.85431235416538	0.267566820176177	0.335908833271439	0.318533816755183	0.708211414130096	0.448962050381187	1.0006742176002	0.231563313787485	0.275710802624381	0.727419078852187	0.113862747934033	0.984788568649422	0.0638733312402663	0.247893843225536	2578	53028	1742	1443	936	669	550	438	22	16	13	17	14	19	52218	52517	53024	53291	53410	53522	1624	1630	1633	1629	1632	1627
H7_GLAUCOMA	60_70	FinnGen	K11_APPENDACUT	0.0492006688848218	-0.887796338446313	-0.640325704691339	-1.16648254328599	0.412038806338494	-0.116369094421615	0.57816591305409	0.707650729217937	0.70767549577092	1.00036744018709	0.409041409915824	0.28933950769666	0.932183609541914	0.209635431883734	0.365555690993703	0.243592577697106	0.313777247861823	0.687545122301651	1251	89887	803	718	550	441	349	295	11	9	16	15	16	12	87506	87591	87759	87868	87960	88014	2818	2820	2813	2814	2813	2817
H7_GLAUCOMA	60_70	FinnGen	K11_APPENDIX	0.0145038003073233	-0.914123776978779	-0.668032080756083	-1.19129259388997	0.381569006294232	-0.0894131095145322	0.578160047916836	0.707651058520913	0.707675246824582	1.00036828654178	0.409044758867898	0.278044617360877	0.979986260344839	0.196436137322193	0.345179290040966	0.233710898357113	0.350908021912702	0.747772201346814	1300	89900	834	744	565	454	360	308	11	9	17	16	17	13	87536	87626	87805	87916	88010	88062	2819	2821	2813	2814	2813	2817
H7_GLAUCOMA	60_70	FinnGen	K11_CHOLELITH	0.128735646525312	-0.765328728734892	0.0336797183206613	-0.197600704683107	0.268183846099675	0.176460128113362	0.290197568129864	0.354629133620478	0.278738675413013	0.354636548764072	0.251397075297916	0.154027565886149	0.657321825296531	0.0309192696763946	0.9038264714392	0.577396145586496	0.286073933395205	0.251944172849538	3946	83880	2780	2371	1671	1223	970	716	39	34	48	49	53	43	82426	82835	83535	83983	84236	84490	2581	2586	2572	2571	2567	2577
H7_GLAUCOMA	60_70	FinnGen	K11_CONSTIPATION	0.369191503108229	-0.0166625278702141	0.121075296878908	-0.637966587972007	-0.0251113106757072	0.175783432733287	0.21999570163226	0.205784617194093	0.237168701554956	0.409083342626217	0.289761583481532	0.175539038967031	0.0933127486282584	0.935465240974253	0.609699221967655	0.118877439886799	0.930940203387548	0.316637210675182	4827	88474	3733	3277	2130	1424	1001	585	68	56	49	39	41	33	86758	87214	88361	89067	89490	89906	2742	2754	2761	2771	2769	2777
H7_GLAUCOMA	60_70	FinnGen	K11_DENTOFACIAL_ANOMALIES	0.625415871416315	-0.122180556135294	-0.158716503484639	0.774525237193248	-12.1372189881403	0.520668449225701	0.501450413400227	0.578418153565894	0.707925316531503	0.501186745192218	300.955506007233	0.354556877570855	0.212319117261376	0.832706062628265	0.822602070885171	0.122253764945596	0.967830875284436	0.141967174308685	832	65569	555	480	333	232	177	142	9	6	8	8	6	8	63679	63754	63901	64002	64057	64092	2158	2161	2159	2159	2161	2159
H7_GLAUCOMA	60_70	FinnGen	K11_DIAHER	0.104768164997606	0.27578175595707	-0.97188394395615	-0.105925347576033	0.116857742031112	0.86135960187486	0.409327539175181	0.302773154647024	0.707645157434085	0.577998067736403	0.500684223969696	0.268194909116841	0.797987971758113	0.362372972299223	0.16962623629887	0.854592088362924	0.815453846235171	0.00131955492113284	1734	80673	1371	1147	725	426	291	177	21	20	12	13	16	14	78555	78779	79201	79500	79635	79749	2460	2461	2469	2468	2465	2467
H7_GLAUCOMA	60_70	FinnGen	K11_DIVERTIC	-0.220553750364157	0.0714044796102498	0.257091021571727	-0.15860933120637	-0.69686863819263	0.332518460152556	0.27907580459996	0.202015527100035	0.231155116097722	0.354691952248827	0.448047685600321	0.219399584923399	0.429352289759833	0.723743346338143	0.266051607340105	0.654748797094647	0.119863972927416	0.12962462188352	5159	75049	4203	3236	1998	1212	830	467	60	56	42	26	21	21	73638	74605	75843	76629	77011	77374	2307	2311	2325	2341	2346	2346
H7_GLAUCOMA	60_70	FinnGen	K11_ENERCOLNONINF	0.276636592104397	0.461754332591835	-0.5980927867789	-0.958648034548628	0.2678021605351	0.385532225567903	0.44808321531508	0.334320986567904	0.707593250170566	1.00034025416484	0.500606755305661	0.302120429405772	0.536985616730249	0.167226498371004	0.39797159292384	0.337900432922705	0.592680872919755	0.201924446947823	1372	93680	1028	824	520	350	260	181	18	13	9	9	14	11	91087	91291	91595	91765	91855	91934	2919	2924	2928	2928	2923	2926
H7_GLAUCOMA	60_70	FinnGen	K11_GALLBILPANC	-0.0475421856842219	-0.283047917222928	-0.0623142543481233	-0.123932651844459	0.200763997363301	0.149524700398143	0.278894853740075	0.251476240079811	0.268665052343426	0.31740123327348	0.243926491115126	0.147395186415756	0.864643401653084	0.260358003614604	0.816584378648909	0.696196040616551	0.410478863848829	0.310369197362207	5160	84465	3767	3041	2041	1451	1137	842	51	47	53	53	56	47	83189	83915	84915	85505	85819	86114	2618	2622	2616	2616	2613	2622
H7_GLAUCOMA	60_70	FinnGen	K11_GASTRODUOULC	-0.0270403017564618	0.448547663336471	-0.370094502915595	-0.509523054197302	-0.246702691503043	-0.201046488312105	0.500961019816042	0.31752771856081	0.57808052397864	0.707705236291525	0.578005907270107	0.378631804899163	0.956953602114596	0.157765949537903	0.522034316244332	0.471546498654073	0.669512693659564	0.595431590712728	1566	79683	1220	945	644	476	359	210	17	15	8	9	9	7	77560	77835	78136	78304	78421	78570	2452	2454	2461	2460	2460	2462
H7_GLAUCOMA	60_70	FinnGen	K11_GIDISEASES	-0.105112730416328	0.0377213502617564	0.0273242420426043	-0.265250566228068	0.127292530390834	0.0468320473470311	0.162828294588232	0.121867184345658	0.140870865607513	0.180459153869777	0.135770013927274	0.0856368678155977	0.518575104789636	0.756919639025529	0.846202038971394	0.141598362481361	0.348470590402294	0.584469544279934	18811	42193	13453	11252	7930	5974	4691	3353	197	189	173	168	173	153	45800	48001	51323	53279	54562	55900	1554	1562	1578	1583	1578	1598
H7_GLAUCOMA	60_70	FinnGen	K11_HERING	-0.10755185748154	-0.423128039786721	-0.372984990430903	-0.0166219831322238	0.271258164988327	0.2745677777897	0.355342429188262	0.318056980321002	0.355206045719376	0.335087623891214	0.269226585283115	0.160612332781884	0.762140580877556	0.183402011159375	0.293693983418054	0.960437253559299	0.313672471210298	0.0873572252815238	3843	81322	2838	2503	1840	1403	1063	690	39	39	39	50	46	40	79777	80112	80775	81212	81552	81925	2511	2511	2511	2500	2504	2510
H7_GLAUCOMA	60_70	FinnGen	K11_HERNIA	0.143789313513196	-0.0837684437776439	-0.121563822223703	-0.0893581253032741	0.239307774569149	0.344745026908013	0.22568218103758	0.198242215343413	0.237525545261218	0.268894825164748	0.215058811319448	0.130361101289243	0.524038940855392	0.67261921190092	0.608796152688957	0.739650455706755	0.265813652941078	0.00818022599452243	6880	82304	5081	4411	3114	2252	1667	1065	81	75	66	72	72	61	81428	82098	83395	84257	84842	85444	2594	2600	2609	2603	2603	2614
H7_GLAUCOMA	60_70	FinnGen	K11_IBD	0.0689071996344258	-0.0310587856671388	-0.774637924648002	-0.444455209564681	0.838447690533049	0.220866163006589	0.70769838036506	0.577931989081129	1.00034055504538	1.00032984106542	0.500614696002798	0.408686482441056	0.92243412961964	0.95714132006074	0.438709531685127	0.656819442205049	0.09396634460766	0.588900983443174	727	95010	516	450	308	209	153	115	8	6	6	6	10	6	92253	92319	92461	92560	92616	92654	2960	2962	2962	2962	2958	2962
H7_GLAUCOMA	60_70	FinnGen	K11_IBS	-0.38224485814377	0.321577540104968	0.292641105989621	-0.764552200567217	-13.0939170935342	0.448048404599205	0.707913523249024	0.409414019813404	0.50095279431952	1.00046315615572	446.506230554194	0.33432122172228	0.589224742740446	0.432185053322109	0.559106598263724	0.444749104851319	0.976605170652718	0.180188981087664	981	72764	729	573	376	259	187	135	9	7	8	6	7	9	70830	70986	71183	71300	71372	71424	2177	2179	2178	2180	2179	2177
H7_GLAUCOMA	60_70	FinnGen	K11_INTESTOTH	-0.101742306580921	0.129087196232473	0.237861252002976	-0.259237815912786	-0.227709831626976	0.149348142302464	0.202261138819732	0.153311454301611	0.18173294592735	0.278723618509692	0.259552103762933	0.141650992046222	0.614947052710737	0.399791780803714	0.190585006426252	0.352324923380826	0.380313730820199	0.291727813565453	9653	77097	7662	5805	3449	2234	1606	1045	106	92	74	57	56	51	76521	78378	80734	81949	82577	83138	2461	2475	2493	2510	2511	2516
H7_GLAUCOMA	60_70	FinnGen	K11_OESSTODUO	-0.142604691204953	0.312409027500253	0.023388198818799	-0.474455707088139	-0.241787684866546	-0.195042948450029	0.23129099676742	0.149943196818	0.205933278723181	0.302726927030701	0.251321381142904	0.161510649678616	0.537525229640056	0.0372042282787548	0.909577298164591	0.117050918314779	0.33601659362545	0.227194754776012	7936	81855	5964	4869	3281	2348	1752	1181	88	82	55	44	44	39	81134	82229	83817	84750	85346	85917	2605	2611	2638	2649	2649	2654
H7_GLAUCOMA	60_70	FinnGen	K11_ORAL	-0.0167150640400844	0.0333655308378831	0.140544082297595	-0.0680055476667405	0.321682185149739	-0.0942836046346262	0.149278235972882	0.123140806317584	0.155330978258864	0.225544768109006	0.202017052555512	0.219431916743637	0.91084517532209	0.786426182005246	0.365569260019392	0.763020404237517	0.111305715635571	0.667434737856962	16849	69810	13454	10654	6051	3241	1987	889	164	133	84	51	41	21	70572	73372	77975	80785	82039	83137	2469	2500	2549	2582	2592	2612
H7_GLAUCOMA	60_70	FinnGen	K11_OTHDIG	0.187100291247968	0.351223836194752	-0.307484814076064	-0.239311215947611	0.178533276278887	0.119592642008574	0.379017403881094	0.289858997214284	0.500670184463986	0.577922861096101	0.447880215594885	0.316889477901768	0.621556457933575	0.22562500745319	0.539118559052765	0.678809287875444	0.690174432435491	0.705879759681643	2201	94143	1755	1292	807	527	379	238	26	21	13	12	11	10	91634	92097	92582	92862	93010	93151	2929	2934	2942	2943	2944	2945
H7_GLAUCOMA	60_70	FinnGen	K11_OTHFUNC	0.240383650681705	0.179253846161322	0.0983433619665584	-0.0146170674087715	-0.00091768306972446	0.00548882797771241	0.354905015843036	0.317544908147028	0.448154521601114	0.578063166104898	0.578016534020065	0.409085478145921	0.498204042639985	0.5724144454151	0.826306733698271	0.979826616947886	0.998733245846185	0.989294854164833	1998	73979	1645	1241	656	394	257	142	26	18	9	7	7	6	72053	72457	73042	73304	73441	73556	2253	2261	2270	2272	2272	2273
H7_GLAUCOMA	60_70	FinnGen	K11_REFLUX	0.0391251504718907	0.468826090255354	0.186956302660691	-0.0289571700986827	-0.162766546715786	-0.0727648926803102	0.303043672782798	0.201986488982163	0.278746977983332	0.35463894969415	0.354537666094848	0.230453110961038	0.897272745538357	0.0202827161545866	0.502410052412311	0.934923021943277	0.646165791317101	0.752194502415485	3713	79798	2751	2270	1481	1059	803	546	51	46	27	22	22	19	78220	78701	79490	79912	80168	80425	2489	2494	2513	2518	2518	2521
H7_GLAUCOMA	60_70	FinnGen	KNEE_ARTHROSIS	-0.241968979934237	-0.094785094595984	0.127502496713967	-0.16474006477833	0.123895866575318	0.0128245395920131	0.260310931556926	0.194819242597368	0.202267708837053	0.259956958152751	0.202041251530857	0.138075447393743	0.352610187812574	0.626592573814092	0.528455764411296	0.526263215581151	0.539730455766957	0.925998365179111	7022	68524	4980	4181	2924	2241	1819	1292	83	79	78	76	72	54	68301	69100	70357	71040	71462	71989	2182	2186	2187	2189	2193	2211
H7_GLAUCOMA	60_70	FinnGen	KRA_PSY_ANXIETY	0.806570303583674	0.0484667588730047	0.308619994271552	-1.56648682486924	0.118586195001737	0.25754419847021	0.279190810187762	0.33456939729998	0.354806534636041	1.00043230954024	0.378955546188409	0.236732190140718	0.00386521669299109	0.884818963785535	0.384395430412941	0.117393125447562	0.754334574609768	0.2766331970763	2363	90509	1541	1252	856	615	528	446	27	23	21	21	22	18	88420	88709	89105	89346	89433	89515	2884	2888	2890	2890	2889	2893
H7_GLAUCOMA	60_70	FinnGen	KRA_PSY_ANXIETY_EXMORE	0.773257126465013	0.0164611391527961	0.275661617215368	-1.59801218677046	0.0859450729867188	0.215147858228262	0.279578006268512	0.334824591105283	0.355063297699394	1.0005213097902	0.37916001286747	0.236973448800319	0.00567831761196048	0.960789021779465	0.437528682814551	0.110225687271828	0.82067856624837	0.363931806672291	2363	73216	1541	1252	856	615	528	446	27	23	21	21	22	18	71770	72059	72455	72696	72783	72865	2241	2245	2247	2247	2246	2250
H7_GLAUCOMA	60_70	FinnGen	KRA_PSY_ANYMENTAL	0.266009809391288	-0.623582530961681	-0.340598003152126	-0.645450924493712	0.11615340269787	-0.0261578104791763	0.220383168180067	0.278802750997778	0.290170523123866	0.379117102758451	0.231049117520191	0.153949544972496	0.227419343281441	0.0253096095278994	0.240480883490299	0.0886596741413955	0.615159958255333	0.865079673754201	6522	78247	4460	3630	2492	1810	1531	1201	49	45	56	58	57	43	77654	78484	79622	80304	80583	80913	2606	2610	2599	2597	2598	2612
H7_GLAUCOMA	60_70	FinnGen	KRA_PSY_MOOD	-0.373370194002361	-0.301776597795386	-0.949347884341431	-0.137341270496827	0.180550924839365	0.017041956705543	0.501130815957486	0.379158302672186	0.578207178816313	0.409405865858426	0.290002148278535	0.183810904332301	0.456238261615268	0.426083255211725	0.100614487704596	0.737274468375653	0.533557412821248	0.926130288191625	2856	87701	1604	1408	1137	915	874	777	17	19	29	37	37	30	86120	86316	86587	86809	86850	86947	2816	2814	2804	2796	2796	2803
H7_GLAUCOMA	60_70	FinnGen	KRA_PSY_MOOD_EXMORE	-0.406914371370291	-0.33824337926217	-0.984679677389586	-0.174693300974369	0.14179486921954	-0.0384846931690368	0.501312745690913	0.379345048396077	0.578340527185926	0.409589906156076	0.290212079673278	0.184057247329738	0.416965150254928	0.372580042739846	0.0886438904748556	0.669737845662402	0.62513163006632	0.834377288320706	2856	73396	1604	1408	1137	915	874	777	17	19	29	37	37	30	72358	72554	72825	73047	73088	73185	2273	2271	2261	2253	2253	2260
H7_GLAUCOMA	60_70	FinnGen	KRA_PSY_SUBSTANCE	-0.57615309758627	-0.55004079633504	-0.68872490429466	-1.44720750480861	0.259530118052961	-0.273355274752053	0.578172287490488	0.448102819335806	0.578034107940627	1.00040280806232	0.409144500422714	0.408785849850078	0.319003560303335	0.219639260476739	0.233459213237539	0.148002038499657	0.525869489425604	0.503686591334644	2215	91647	1619	1384	953	649	486	313	15	17	15	13	12	6	89325	89560	89991	90295	90458	90631	2903	2901	2903	2905	2906	2912
H7_GLAUCOMA	60_70	FinnGen	KRA_PSY_SUBSTANCE_EXMORE	-0.579254145615643	-0.555410521206818	-0.694706530337883	-1.45152324309731	0.256946664585725	-0.305040463184073	0.578380654217513	0.448323977609856	0.578203327354759	1.00050224824584	0.409367209451377	0.408930153744448	0.316580193860466	0.215397449768261	0.229560502995196	0.146837068227325	0.530221505262105	0.455699074698639	2215	73553	1619	1384	953	649	486	313	15	17	15	13	12	6	71911	72146	72577	72881	73044	73217	2223	2221	2223	2225	2226	2232
H7_GLAUCOMA	60_70	FinnGen	L12_DERMATITISECZEMA	0.197059988096789	-0.121280375439082	0.196010291204098	0.474849741534144	-0.222219737634081	-0.00105520756837041	0.251683151261463	0.251450605677177	0.26859358374314	0.278660680361909	0.378845112531773	0.236619715460206	0.433645589824689	0.6295766099466	0.465533626563566	0.0883730811489406	0.557491542954377	0.996441839028519	4612	88110	3513	2818	1609	1063	763	549	53	44	36	24	19	18	86353	87048	88257	88803	89103	89317	2803	2812	2820	2832	2837	2838
H7_GLAUCOMA	60_70	FinnGen	L12_DERMATITISNAS	0.00979029058811094	-0.0196632740826113	-0.186305800355145	0.532187009695353	0.335063198094484	0.227318141136155	0.354747331882936	0.302716441469436	0.409142848255722	0.334461027187785	0.354500225909054	0.278118581200504	0.977982835907166	0.948208967622408	0.648852881589608	0.111569535034485	0.344571776557275	0.413732715885747	2831	87577	2129	1730	1033	687	512	355	32	29	23	19	16	13	85486	85885	86582	86928	87103	87260	2761	2764	2770	2774	2777	2780
H7_GLAUCOMA	60_70	FinnGen	L12_DERM_NAS	0.0986107498865293	-0.111370528801077	-0.136288501050541	0.206019283933007	0.340995645698162	-0.180376788872612	0.379104216555738	0.354599235123519	0.448037487221395	0.448074068724608	0.409107128625863	0.408791128067149	0.794774952592681	0.753464560603859	0.760983180660491	0.645668070543002	0.404556109114575	0.659036085628132	2229	87377	1684	1354	818	532	393	267	25	21	14	10	10	6	85159	85489	86025	86311	86450	86576	2738	2742	2749	2753	2753	2757
H7_GLAUCOMA	60_70	FinnGen	L12_DISORDSKINAPPENDIX	0.549645834159392	0.264523861645845	-0.297639786858575	-0.421626232615604	-0.183213940178919	-0.103878936117813	0.354717634582598	0.354580554542704	0.577961452351742	0.707596891478803	0.577883195352694	0.408734639579593	0.121254218050219	0.455655884920368	0.606565547269975	0.551271071284922	0.751210819392323	0.799381514872413	1654	94179	1242	988	569	400	316	217	20	15	10	8	8	6	91633	91887	92306	92475	92559	92658	2938	2943	2948	2950	2950	2952
H7_GLAUCOMA	60_70	FinnGen	L12_INFECT_SKIN	0.0351517380899499	-0.0030931804203286	0.0820924634140478	-0.451435187101691	0.557346382885579	0.44468963448881	0.409206391593511	0.35451188666729	0.447983158981819	0.707611880682745	0.408990310176907	0.302138477620942	0.931544145539135	0.993038401024017	0.85460265315667	0.52349317621922	0.172965293316213	0.141072906100589	2138	93335	1638	1306	739	444	326	222	19	16	11	12	12	11	90900	91232	91799	92094	92212	92316	2916	2919	2924	2923	2923	2924
H7_GLAUCOMA	60_70	FinnGen	L12_OTHERSKINSUBCUTIS	0.153230047073364	0.227703615193804	0.466044057258278	0.243069444839635	0.168626219406941	-0.423389132596678	0.278803741633333	0.237201782298132	0.278597002218849	0.378896615716864	0.378827156473499	0.378578111169011	0.582594962901211	0.337076636408157	0.0943617327100986	0.521185425931122	0.656227932483546	0.263410433318102	3668	91645	2995	2291	1146	702	505	283	45	35	27	20	13	7	89420	90124	91269	91713	91910	92132	2853	2863	2871	2878	2885	2891
H7_GLAUCOMA	60_70	FinnGen	L12_PAPULOSQUAMOUS	-0.377959581926368	-1.22639546287586	0.581488770477114	-0.699254651437748	0.0294223153605951	0.604295705153363	0.578130286113354	0.707612318836111	0.334395727142083	0.707594691536905	0.447878407912678	0.243354544450341	0.513265185613679	0.0830697213605952	0.0820481241245203	0.323048080813155	0.947622531571513	0.0130211413506935	1640	93772	1167	984	679	497	409	272	17	18	20	18	19	17	91293	91476	91781	91963	92051	92188	2935	2934	2932	2934	2933	2935
H7_GLAUCOMA	60_70	FinnGen	L12_PSORIASIS	0.136942203070209	-13.0031271599756	0.975812975251473	-0.241595535776664	-0.0750710046246203	0.675838801538923	0.578163214832356	332.49348002982	0.354656845669083	0.707615087232064	0.577869084674626	0.289338613551802	0.812767463484451	0.968804349569902	0.00593359599227774	0.732785726658254	0.896637588897341	0.0195013670338606	1046	93596	724	608	424	330	283	180	14	13	15	11	12	12	90990	91106	91290	91384	91431	91534	2914	2915	2913	2917	2916	2916
H7_GLAUCOMA	60_70	FinnGen	L12_SKIN_SUBCUTAN	0.0837495951954919	-0.046615606591113	0.264437433199221	0.16551939818274	-0.0764031027437947	0.169619051837405	0.174253317440314	0.156990237762802	0.166896421601225	0.206166004274018	0.219960947213341	0.13208805987817	0.630786737968469	0.766517543118055	0.113093534150554	0.422064181694479	0.728329526453934	0.199094323458768	11139	73328	8511	6866	3990	2665	2001	1369	123	108	94	76	64	59	73380	75025	77901	79226	79890	80522	2453	2468	2482	2500	2512	2517
H7_GLAUCOMA	60_70	FinnGen	M13_ARTHROPATHIES	0.161700429027754	-0.0518403277411743	0.150457654603215	-0.10934629040514	-0.0825488701893454	0.0845259212683942	0.16386789351734	0.14241238732893	0.145083033332226	0.177068497207059	0.152212596813199	0.0850921048982956	0.323753885514196	0.715846375383314	0.299714820470682	0.536880800785287	0.587593850633528	0.320541257484006	14151	58634	9374	8177	6048	4923	4154	3132	177	160	159	165	166	151	61168	62365	64494	65619	66388	67410	2066	2083	2084	2078	2077	2092
H7_GLAUCOMA	60_70	FinnGen	M13_ARTHROSIS	-0.109766039179417	-0.201798766635025	0.0999887487150299	-0.00745364782931958	0.183226772898387	0.0347424541992171	0.195687196745079	0.163455654225216	0.163414922501024	0.191767807609722	0.157371884451439	0.11194175905224	0.574847975465112	0.216987573686632	0.540623528348257	0.968995560220809	0.244305834423284	0.756285783183457	11644	58049	8232	6995	4871	3718	2989	2053	135	124	124	124	112	84	59345	60582	62706	63859	64588	65524	1981	1992	1992	1992	2004	2032
H7_GLAUCOMA	60_70	FinnGen	M13_ARTHROSIS_INCLAVO	0.147816279923766	-0.135983988302473	0.0771886783215034	-0.0779510105875867	0.0988885431941052	0.0479560449928401	0.140028578979768	0.131598658332598	0.141866091921075	0.176635736742911	0.151787907178572	0.110949172534133	0.291144107433648	0.301452525961606	0.586375872848788	0.658989023593791	0.51472921183671	0.665571086156462	17035	67092	12726	10527	6518	4654	3559	2198	198	163	145	132	116	85	68938	71137	75146	77010	78105	79466	2265	2300	2318	2331	2347	2378
H7_GLAUCOMA	60_70	FinnGen	M13_ARTHROSIS_KNEE	-0.212041668406699	-0.0658127149713191	0.155740342281673	-0.136249062525313	0.147542979785436	0.0217742730511724	0.260795668244916	0.195365523992342	0.202789915897747	0.260363925530165	0.202509491813433	0.138459536880372	0.416185543905525	0.736215168005362	0.442493961568219	0.600763843342263	0.466262803308297	0.875039224563214	7022	56730	4980	4181	2924	2241	1819	1292	83	79	78	76	72	54	56829	57628	58885	59568	59990	60517	1860	1864	1865	1867	1871	1889
H7_GLAUCOMA	60_70	FinnGen	M13_ARTHROSIS_KNEE_PRIM_ICD10	-0.199590460512575	0.01098418613867	0.0861651854954446	-0.412087929956276	0.0833267409904398	-0.134675658690731	0.259922145469637	0.187682439384093	0.210284137182734	0.302734463888984	0.214770723841368	0.172940402209864	0.44255518090316	0.953330146591502	0.681984950901579	0.173444464653611	0.69803084959633	0.436132718301286	6509	84814	4713	3978	2776	2084	1651	1119	77	73	60	52	50	34	83852	84587	85789	86481	86914	87446	2681	2685	2698	2706	2708	2724
H7_GLAUCOMA	60_70	FinnGen	M13_ARTHROSIS_OTH	-0.354976918305224	-0.776716983471028	-0.0592116617464013	-0.242518379692189	-0.444173703812439	-0.135063754936247	0.410223562316908	0.409915844434444	0.335340269268969	0.409806930853175	0.409628998392316	0.251447711328478	0.386860146360406	0.0581161740068923	0.859844683586259	0.553993285893679	0.278217759592541	0.591167805068738	3362	55479	2303	1938	1356	981	813	537	24	22	25	20	18	16	54782	55147	55729	56104	56272	56548	1732	1734	1731	1736	1738	1740
H7_GLAUCOMA	60_70	FinnGen	M13_ARTHTROSIS_COX	-0.0607287852325179	-0.0635654710227496	-0.496197457649887	0.253939437104378	0.683681146037765	0.174109074529057	0.303592025500933	0.244757299125906	0.379379450646984	0.317912913346009	0.25194454803722	0.243875233418518	0.841453840886935	0.795088887653749	0.190900904216722	0.424423534803056	0.00665529523790166	0.475272420189766	3804	56312	3057	2552	1564	1019	689	372	47	40	29	35	27	17	55232	55737	56725	57270	57600	57917	1780	1787	1798	1792	1800	1810
H7_GLAUCOMA	60_70	FinnGen	M13_ARTHTROSIS_COX_PRIM_ICD10	-0.00999762160710763	-0.0853638580337885	-0.583177959975918	0.425573400563884	0.642208050031386	0.260544076860097	0.302757814256684	0.251297465853425	0.409038242719857	0.302587467999519	0.268362399411034	0.268059898732655	0.973657167369116	0.734088129522673	0.153946387891323	0.159591271397248	0.0167083851945053	0.331069376312985	3510	92103	2839	2390	1439	924	610	324	46	38	27	34	24	14	89876	90325	91276	91791	92105	92391	2852	2860	2871	2864	2874	2884
H7_GLAUCOMA	60_70	FinnGen	M13_CERVICDISC	0.393957131582375	-1.21861428138698	-0.0591578767241058	0.644927574971891	-0.075569536600531	-0.108937731505218	0.578787425232511	1.00066097143884	0.578512346734631	0.40982281725159	0.501017855637751	0.268262048910291	0.496086999003047	0.223296432586702	0.918551396107524	0.11556280018861	0.880108224739256	0.68467867496755	1153	65964	594	534	473	447	421	372	11	11	17	19	16	14	64501	64561	64622	64648	64674	64723	2011	2011	2005	2003	2006	2008
H7_GLAUCOMA	60_70	FinnGen	M13_DORSALGIA	0.0134287208603151	0.0388289019281525	0.178691456870748	0.227705709253661	0.360808855910826	0.102648660807762	0.260438924099798	0.215502276888343	0.244610094247498	0.26919712776854	0.225677910299366	0.155971612662362	0.958877793322452	0.857012345888333	0.465075163103872	0.397625405060638	0.109869960870079	0.510458458546193	6005	68028	4193	3311	2118	1548	1279	1024	55	51	52	50	45	42	67573	68455	69648	70218	70487	70742	2212	2216	2215	2217	2222	2225
H7_GLAUCOMA	60_70	FinnGen	M13_DORSALGIANAS	-0.412972325766839	-0.0865646385990611	-0.0727948581284406	0.176848421253157	0.203231672987586	0.314958172258632	0.707961156516296	0.501029017428152	0.578274409801865	0.578250172495231	0.500971449653655	0.268220800026694	0.559673695442149	0.86282930821072	0.899824620965128	0.759731226739509	0.684981296076414	0.240295056623811	1261	66402	859	664	474	338	287	258	9	9	12	12	13	14	64755	64950	65140	65276	65327	65356	2040	2040	2037	2037	2036	2035
H7_GLAUCOMA	60_70	FinnGen	M13_DORSOPATHY	-0.208491932516863	-0.0527144400309682	0.0912178309454293	0.204171519707541	0.225177267527019	0.0702241313593405	0.231743399779985	0.174200154639174	0.188258974817188	0.194989857143797	0.169243304144444	0.105462288239296	0.36829739063749	0.762188268618719	0.628007103398962	0.29505904023771	0.183355431922399	0.505494455051676	10040	69125	6593	5503	3875	3019	2589	2146	89	95	101	108	105	94	70132	71222	72850	73706	74136	74579	2351	2345	2339	2332	2335	2346
H7_GLAUCOMA	60_70	FinnGen	M13_DORSOPATHYOTH	-0.152429658041951	-0.233003350746673	0.0866016438903542	0.313418274503359	0.199300662213506	-0.000728853071566684	0.244812447830496	0.206450440529692	0.206503243689092	0.202473571614325	0.188083599656213	0.129134313087864	0.533522097887761	0.259059693891181	0.67494440589443	0.12163515646838	0.28930899749836	0.995496646000786	8388	68615	5568	4642	3190	2486	2132	1748	72	72	78	80	75	62	69077	70003	71455	72159	72513	72897	2286	2286	2280	2278	2283	2296
H7_GLAUCOMA	60_70	FinnGen	M13_ENTESOPATHYOTH	0.448190441175514	0.379696466322216	-0.733341450245703	0.0352002490061527	0.332675706870741	-0.421357476317795	0.578691341681631	0.501264948465798	1.00065004008068	0.708041063783581	0.50117347758955	0.40890903103915	0.438641300222171	0.448764382834368	0.463640736244308	0.960349517015453	0.506822473589952	0.302802064901721	913	66541	534	427	310	260	257	230	7	7	6	8	9	6	64793	64900	65017	65067	65070	65097	2120	2120	2121	2119	2118	2121
H7_GLAUCOMA	60_70	FinnGen	M13_FIBROBLASTIC	0.0474349105448808	0.283338455874668	-1.2276777900312	-0.953129189103292	0.191898224357709	0.354251954417536	0.578373375974579	0.409466103053733	1.00050462497892	1.0004959703395	0.500877288758468	0.268274068901091	0.934635310420519	0.488955867585729	0.219800572100508	0.340764039067885	0.701627656667034	0.186673053146705	1161	66690	828	692	507	358	299	222	10	13	11	14	16	14	64883	65019	65204	65353	65412	65489	2130	2127	2129	2126	2124	2126
H7_GLAUCOMA	60_70	FinnGen	M13_HALLUXRIGIDUS	0.680853679678868	0.415471949166191	-0.115858343806764	-0.00337616413429175	-0.950206441778003	0.622406426707834	0.579030744686323	0.501492889557218	0.708133478954147	0.708022589884604	1.00057359485982	0.268535098383361	0.239654560770501	0.407404225583698	0.870037476729324	0.996195348753796	0.342284166077088	0.0204610484694298	635	54757	393	368	304	248	207	158	11	9	7	9	10	14	53305	53330	53394	53450	53491	53540	1683	1685	1687	1685	1684	1680
H7_GLAUCOMA	60_70	FinnGen	M13_HALLUXVALGUS	-1.30837881707711	0.380204276845067	-0.176207779986785	-0.100497873916464	-0.373940116310724	-0.0685493291437766	1.00096443203614	0.318698650881819	0.448942141293314	0.448883377342124	0.448763860499324	0.215721389811436	0.191172574269569	0.232873322233146	0.694692119574527	0.822847448249551	0.404694162561098	0.750661015314974	1453	54858	881	839	702	611	516	386	21	22	18	20	23	22	53706	53748	53885	53976	54071	54201	1703	1702	1706	1704	1701	1702
H7_GLAUCOMA	60_70	FinnGen	M13_IMPINGEMENT	0.707351227941429	-0.437920217536914	-0.0977825348999471	0.164050585641881	-0.316491148258364	0.267185937703776	0.578908903848387	0.707990893795618	0.57838484345131	0.501123135084925	0.500902470950806	0.259355068788515	0.221756918925649	0.536219876310645	0.865748368571073	0.74339121573864	0.527490218382766	0.302919123135041	920	66493	409	424	438	455	467	396	10	10	13	11	12	15	64869	64854	64840	64823	64811	64882	2125	2125	2122	2124	2123	2120
H7_GLAUCOMA	60_70	FinnGen	M13_INTERVERTEB	0.181450392929416	0.17925717418472	-0.00681669528032143	0.367838667905081	0.228884769479113	-0.131422093304913	0.335202846656258	0.260261004487919	0.3179481736568	0.279334510691522	0.260042563341306	0.193889431680154	0.588290351696358	0.490974783569376	0.982894950423151	0.187892488817723	0.378760752139952	0.497885963504387	3477	66534	2059	1869	1420	1228	1073	886	39	38	34	42	39	27	65840	66030	66479	66671	66826	67013	2073	2074	2078	2070	2073	2085
H7_GLAUCOMA	60_70	FinnGen	M13_JOINTOTH	0.422663904534969	0.0507036501854053	-0.602356408947953	-0.174883126599126	-1.37699248768648	-0.077169007465345	0.303995898817163	0.303658057960448	0.501387127616615	0.448761300729257	0.70795162506274	0.237531370613781	0.16441942013932	0.86738882341257	0.229603875809415	0.696756999527578	0.0517704602480397	0.745272481220898	2935	55392	1958	1616	1066	775	648	545	26	19	17	19	15	18	54615	54957	55507	55798	55925	56028	1728	1735	1737	1735	1739	1736
H7_GLAUCOMA	60_70	FinnGen	M13_KNEEDERANGEMENTS	0.52176446784773	-0.212541159509393	-0.180751367842798	-0.20281985956953	-0.336428408672058	0.32573964197454	0.336016943181435	0.35549734936778	0.355363084351185	0.35528808452656	0.317915915524928	0.139692141915148	0.120472801399865	0.549926755209341	0.61100559478306	0.56809434954129	0.289950239734044	0.0197091408511963	2750	55006	1495	1446	1280	1239	1161	929	35	37	44	49	54	53	54482	54531	54697	54738	54816	55048	1744	1742	1735	1730	1725	1726
H7_GLAUCOMA	60_70	FinnGen	M13_LIMBPAIN	-0.456627933958978	0.070025961726601	0.290091500978714	0.375305925758211	0.237970444126851	-0.0719902082519525	0.355079649736038	0.237679730049611	0.290334851021573	0.35494814889265	0.35479897412154	0.302598281167503	0.198447480316762	0.768281740346077	0.31771630319343	0.290349953169037	0.502399500929366	0.81195333131883	4352	68242	3403	2649	1386	737	558	391	43	39	29	22	18	11	66899	67653	68916	69565	69744	69911	2249	2253	2263	2270	2274	2281
H7_GLAUCOMA	60_70	FinnGen	M13_LOWBACKPAIN	0.370652377315171	0.0931445755209763	0.306260482819091	0.268956470633817	0.790169512077422	0.127198130365942	0.290727445798159	0.290434765864176	0.334918890577261	0.409670925756198	0.290444613227067	0.268327591086645	0.202339821448726	0.748432147013044	0.360490000490809	0.511490679817827	0.00651731300498249	0.635471066895709	3159	67146	2321	1760	1039	669	516	380	33	25	23	25	25	14	65846	66407	67128	67498	67651	67787	2105	2113	2115	2113	2113	2124
H7_GLAUCOMA	60_70	FinnGen	M13_LOWBACKPAINORANDSCIATICA	0.210066249352937	0.0622079149956323	0.16730208642888	0.184763840284081	0.733137667273004	0.0453912761005215	0.259956551882818	0.237333246463879	0.278758179109973	0.31755403174214	0.219879076208562	0.205184896042574	0.419043292544713	0.793235020434767	0.548393446752939	0.560678271377125	0.000855215554609227	0.824920099825473	4672	87439	3321	2610	1623	1143	912	685	49	40	38	42	40	24	85962	86673	87660	88140	88371	88598	2779	2788	2790	2786	2788	2804
H7_GLAUCOMA	60_70	FinnGen	M13_MENISCUSDERANGEMENTS	0.623106595252987	-0.196218616614063	-0.203803248944998	-0.237046900340743	-0.25072665985864	0.364752312622547	0.356090888714953	0.379796027575835	0.379668187982283	0.379604675273428	0.317919705695413	0.146610625240934	0.0801437380876021	0.605406022382374	0.591410565039054	0.53232732213311	0.430317915602351	0.0128500504623648	2328	54902	1195	1201	1133	1123	1057	861	31	35	41	45	50	48	54270	54264	54332	54342	54408	54604	1734	1730	1724	1720	1715	1717
H7_GLAUCOMA	60_70	FinnGen	M13_MUSCULOSKELETAL	-0.0610772041913615	0.0293726663480911	0.219254654251158	0.0377903995714397	0.181683595099269	0.152873645081318	0.171605006410511	0.128996007825756	0.130841618261975	0.150964357832399	0.121306522428936	0.0708783730975762	0.721902439990292	0.819877812791016	0.0937919455649341	0.802334760935394	0.134205176992997	0.0310177650309246	18432	38327	11558	10156	7735	6473	5712	4721	201	212	224	250	264	241	43414	44816	47237	48499	49260	50251	1586	1575	1563	1537	1523	1546
H7_GLAUCOMA	60_70	FinnGen	M13_OSTEOCHONDRO	0.286070187844872	0.310090823298536	-0.595132647801854	0.253442310998729	-0.0234355178232266	0.245438426879943	0.334582540308447	0.278644818745299	0.577972925958147	0.448022672570296	0.50065240779142	0.302241399647439	0.392547646791732	0.26577141305533	0.303155790471644	0.571603979872011	0.962664692968823	0.416756680214786	2214	93143	1725	1347	754	486	344	236	25	20	15	19	14	11	90698	91076	91669	91937	92079	92187	2909	2914	2919	2915	2920	2923
H7_GLAUCOMA	60_70	FinnGen	M13_OSTEOPOROSIS	-0.659991029771985	0.276749959925699	0.0693293391726611	0.0886813886877669	-0.451629439562695	1.06322658083185	0.707718309872619	0.378981751325744	0.578020638743436	0.707654709040389	1.00036405604247	0.378665476996362	0.351046287126249	0.465239745648641	0.904528562059959	0.900272344179343	0.651654386727748	0.00498772461616336	1090	92787	907	705	361	207	123	68	13	13	10	9	7	7	90085	90287	90631	90785	90869	90924	2872	2872	2875	2876	2878	2878
H7_GLAUCOMA	60_70	FinnGen	M13_OTHCONN	0.378086242654009	-0.0244628169651956	0.386124176631474	-0.627217193038112	-12.1178460529794	0.300211217254571	0.500815253322635	0.500719588381954	0.500741584334465	1.00037511526927	273.725078488774	0.354307292837653	0.450284054899043	0.961034593806854	0.440644889827364	0.53067103258913	0.964689077506652	0.396817470887286	949	94775	703	564	350	234	189	146	12	10	9	6	7	8	92097	92236	92450	92566	92611	92654	2912	2914	2915	2918	2917	2916
H7_GLAUCOMA	60_70	FinnGen	M13_OTHERJOINT	0.331305994428023	0.139138413044351	-0.144231042485298	-0.13680318187661	-0.470723986817336	0.115576743002008	0.227075237864512	0.192356701618353	0.23834485670538	0.245056569890842	0.244765092146338	0.107588203745917	0.144561201927793	0.469473844795366	0.545088665845566	0.576672702454231	0.0544591628407065	0.282710168646428	6520	55819	3896	3546	2820	2474	2216	1790	82	76	73	85	85	92	56523	56873	57599	57945	58203	58629	1838	1844	1847	1835	1835	1828
H7_GLAUCOMA	60_70	FinnGen	M13_POLYARTHROPATHIES	0.379533735917824	-0.0982151634586442	0.209181328566736	0.304693565397527	-0.0207051248526882	-0.0437926599622125	0.269665075065794	0.279345739783756	0.290590886296622	0.317972150998104	0.334855445864615	0.219802933727962	0.159300998307847	0.725145779753022	0.471618459795705	0.3379418600161	0.950695804369479	0.842078130493504	3642	56307	2727	2192	1395	998	775	529	47	39	33	27	26	21	55408	55943	56740	57137	57360	57606	1767	1775	1781	1787	1788	1793
H7_GLAUCOMA	60_70	FinnGen	M13_RHEUMA	-0.150941982484839	-0.171789313078646	-0.335508618599937	0.399653683457032	0.310055122475976	-0.163983847893565	0.578540098092165	0.448503969897971	0.578387694955548	0.448608837436512	0.409692630026672	0.317619077284006	0.79416846395667	0.701699442266392	0.561863603011889	0.372997088231807	0.449170072991953	0.605651232022004	1273	55074	914	790	544	397	329	242	15	15	14	15	13	10	53718	53842	54088	54235	54303	54390	1700	1700	1701	1700	1702	1705
H7_GLAUCOMA	60_70	FinnGen	M13_RHEUMA_INCLAVO	0.0500108696685863	-0.245856946797531	-0.418052240784039	0.342685303125027	0.271635760328098	-0.156844438541227	0.500801100038346	0.447982058053832	0.577953154023086	0.448012319405849	0.409053418301457	0.316986497905874	0.920454090849332	0.583135979418037	0.469475693010571	0.444330190029282	0.506652305281119	0.620742374753571	1399	93642	1001	870	598	428	352	248	15	15	14	15	13	10	91121	91252	91524	91694	91770	91874	2904	2904	2905	2904	2906	2909
H7_GLAUCOMA	60_70	FinnGen	M13_ROTATORCUFF	0.481056865400194	0.360735530799217	-0.189345265765058	0.0871997785395557	0.446304934147722	0.256948536515427	0.279712588242509	0.231764753341224	0.334918529777726	0.303155213626408	0.220186032908303	0.165994873789297	0.0854641506421962	0.119595709576515	0.571837604435426	0.773621785060075	0.0426680583334284	0.121639018043016	3693	67003	2285	2030	1559	1354	1196	851	51	53	52	53	52	37	66176	66431	66902	67107	67265	67610	2184	2182	2183	2182	2183	2198
H7_GLAUCOMA	60_70	FinnGen	M13_SCIATICA	0.202900727728003	0.465080755781983	-0.126678670598199	0.263714740027637	0.44620553208516	0.040648803422061	0.379641985627485	0.279309119121982	0.448418648324039	0.409634542473001	0.334790980856891	0.278462961771134	0.593028286978732	0.0958905631753687	0.777559458505235	0.519717765424523	0.182601257064355	0.883940634861119	2286	66408	1560	1277	806	632	519	388	28	24	19	20	17	13	65065	65348	65819	65993	66106	66237	2041	2045	2050	2049	2052	2056
H7_GLAUCOMA	60_70	FinnGen	M13_SHOULDER	0.531776777537195	0.126011482136568	-0.189434657256124	0.153188149398266	0.18208631402126	0.229392727860926	0.245224369650459	0.231771940917488	0.290496913949792	0.252000408219997	0.210590593867677	0.133289729080216	0.030118268332522	0.586656609864836	0.514333067529917	0.543261429277386	0.387233118108269	0.0852493207539567	4837	67183	2842	2559	2057	1854	1689	1297	59	61	67	67	67	58	66899	67182	67684	67887	68052	68444	2220	2218	2212	2212	2212	2221
H7_GLAUCOMA	60_70	FinnGen	M13_SOFTOVERUSE	-0.12528993548029	-0.100181752570411	-0.364015274035023	-0.0629587248798613	0.109631705092313	0.38440173396298	0.578386614007575	0.501025020301716	0.707806043419717	0.707851933722486	0.578130598790899	0.354339784309781	0.828504730967834	0.841516876185258	0.60705151977677	0.929126928825171	0.849597993202068	0.27799282304125	1255	66828	934	698	413	292	240	155	12	12	9	10	10	8	65005	65241	65526	65647	65699	65784	2132	2132	2135	2134	2134	2136
H7_GLAUCOMA	60_70	FinnGen	M13_SOFTTISSUE	0.110856640258296	0.0291027333960929	-0.236877130986999	0.00838451473669195	0.0262042852691878	0.034711746555508	0.182511132988525	0.153742874851574	0.202279609327819	0.194828361396015	0.166864225248476	0.102906429361527	0.543587749329489	0.849861736752012	0.241583459756326	0.965673321931021	0.875213666939621	0.735880446984116	11769	69555	7736	6536	4595	3639	3179	2497	117	115	113	111	116	99	71045	72245	74186	75142	75602	76284	2426	2428	2430	2432	2427	2444
H7_GLAUCOMA	60_70	FinnGen	M13_SOFTTISSUEOTH	0.17779957779407	0.0747474844833513	0.18679766272995	0.315558688647063	0.118785786591967	-0.154437895674552	0.237955417941141	0.215366310683329	0.269100805278615	0.303251851615476	0.303022742943006	0.225016580133918	0.454944646153443	0.728537687707692	0.48758502551757	0.298069174782767	0.695056089121599	0.492498685646239	5390	68507	4046	3162	1761	1061	839	640	60	49	40	34	29	20	67513	68397	69798	70498	70720	70919	2278	2289	2298	2304	2309	2318
H7_GLAUCOMA	60_70	FinnGen	M13_SPINSTENOSIS	0.147835823823983	0.518357618828963	-1.03806341776965	0.159378508014246	0.31924806537946	-0.239830092046124	0.317890406699133	0.215343049035265	0.578148319761137	0.379195729249595	0.334588267558761	0.317067163798862	0.641893645568511	0.0160786691621881	0.0725745932357977	0.674261411384934	0.340006706476889	0.449408482943192	3007	67186	2313	1884	1192	790	576	366	37	29	14	19	16	10	65752	66181	66873	67275	67489	67699	2091	2099	2114	2109	2112	2118
H7_GLAUCOMA	60_70	FinnGen	M13_SPONDYLOPATHY	0.0574495880098041	0.384720095903057	-0.71715762843268	0.314917021721119	-0.116061728880401	0.0426949563816817	0.269316409926155	0.185174176434186	0.379236030769227	0.260112911369097	0.290179416394911	0.170539215287232	0.831080237650853	0.0377451076186214	0.0586164971777477	0.226012878781375	0.689181994826992	0.802314589655373	5208	67679	3627	3047	2077	1501	1223	905	54	50	35	44	39	35	67058	67638	68608	69184	69462	69780	2148	2152	2167	2158	2163	2167
H7_GLAUCOMA	60_70	FinnGen	M13_SPONDYLOSIS	0.328151971095439	0.165633031931354	-1.36829852814327	0.581923625890788	0.0271079394858593	-0.0954976080145112	0.318155502669833	0.279267584499335	0.707871114697121	0.303319978382674	0.354897364181804	0.236847476511948	0.3023438727524	0.553115602166546	0.0532390408745317	0.0550458682918851	0.939114810810817	0.686798908616973	2972	66603	1954	1688	1171	859	724	555	30	26	23	29	21	18	65531	65797	66314	66626	66761	66930	2060	2064	2067	2061	2069	2072
H7_GLAUCOMA	60_70	FinnGen	M13_SYNOTEND	-0.355649763284972	-0.242093710505202	-0.288856405846922	-0.595678828798703	0.243556871696453	-0.308004082206593	0.501426130252144	0.37947806511017	0.448439936087637	0.578251808839835	0.33473395750756	0.289702272733571	0.478152917769488	0.523496486620598	0.519487104285504	0.302945499519852	0.466850350903376	0.287702803452127	2303	66824	1551	1344	927	720	613	416	17	17	18	17	16	12	65418	65625	66042	66249	66356	66553	2141	2141	2140	2141	2142	2146
H7_GLAUCOMA	60_70	FinnGen	M13_SYSTCONNECT	-0.193944377418353	0.114055907400665	0.521694231377255	-0.911708708239683	-1.15275059454113	0.413337967196638	0.578055105791377	0.40911437188745	0.40913311124338	1.00036609268462	1.00033730769996	0.302390855183324	0.737238955727013	0.780408030817105	0.202266409364514	0.362097789509149	0.249172392854208	0.171656748168994	1246	94917	945	747	454	309	245	176	14	15	13	10	11	11	92281	92479	92772	92917	92981	93050	2923	2922	2924	2927	2926	2926
H7_GLAUCOMA	60_70	FinnGen	N14_BREAST	0.290319386853931	-0.640855963680933	-0.306049340411779	0.719377957298971	-0.315979367475219	0.00973579594330872	0.449101965695733	0.57853521534597	0.578479249852132	0.379624269118974	0.578299552301701	0.302746760115434	0.517991685994133	0.26798206100006	0.596764897440479	0.0580959029988101	0.584795178855849	0.974345877104761	1252	42498	836	716	468	353	290	234	16	13	13	15	11	11	41453	41573	41821	41936	41999	42055	1445	1448	1448	1446	1450	1450
H7_GLAUCOMA	60_70	FinnGen	N14_CALCUKIDUR	-0.290441175038987	-0.0898331296222872	-0.45776960582469	0.739023974601374	-12.8817918089708	0.476831615386823	0.70771300123358	0.500723011464083	0.707635480771827	0.44805192798791	371.091245742294	0.251024911132282	0.681516941130596	0.857618266593402	0.517696470723382	0.0990624592799581	0.972308376794981	0.0574936403978924	1116	94331	789	678	484	343	276	213	13	14	12	12	11	16	91732	91843	92037	92178	92245	92308	2913	2912	2914	2914	2915	2910
H7_GLAUCOMA	60_70	FinnGen	N14_FEMALEGENNONINF	0.339851395267486	-0.112134680957975	0.219051829982259	-0.122452285131439	0.0463732857006352	0.120710781475616	0.200007743402213	0.229377542384324	0.240924716271311	0.305605630521706	0.240489663377522	0.12717729307065	0.0892831660470807	0.624937187532895	0.363237821824471	0.688650385941318	0.847093202311506	0.342542513005263	6778	19689	4777	3776	1698	1379	1245	1170	73	65	56	56	58	68	20799	21800	23878	24197	24331	24406	818	826	835	835	833	823
H7_GLAUCOMA	60_70	FinnGen	N14_FEMGENPROL	-0.354964455265814	-0.104284729021494	0.062249530738043	-0.0125865885675504	-0.546372487265464	0.13334173825928	0.450958624512643	0.320639485360075	0.337368319015629	0.381409131975995	0.449805795396971	0.212447241227575	0.431203960997574	0.744999572257385	0.853609425180864	0.973674405298976	0.224486141456524	0.530235629690333	2203	19039	1568	1342	927	742	579	401	28	32	28	23	22	23	18928	19154	19569	19754	19917	20095	718	714	718	723	724	723
H7_GLAUCOMA	60_70	FinnGen	N14_GENITOURINARY	0.116804272802584	-0.00128807010367856	0.342941718297017	0.190811195733749	0.0218958069007842	0.162099933872672	0.143840422421993	0.128171130020958	0.130890819410603	0.162094974471507	0.161883940628582	0.0924339416038989	0.416768295949464	0.991981704851812	0.00879144591496281	0.239132941737689	0.892409312887125	0.0794846511465583	18215	46391	13963	11152	6677	4663	3510	2484	217	195	169	145	130	131	48850	51661	56136	58150	59303	60329	1576	1598	1624	1648	1663	1662
H7_GLAUCOMA	60_70	FinnGen	N14_HYDROCELE	0.584315186655956	0.751785593276341	0.584959060134728	-0.47649857828335	0.515754711197137	0.834376758559673	0.579603959958291	0.411100205021279	0.502342187169564	1.00111296746286	0.579123632124095	0.303788776838037	0.313392846873422	0.0674421385026943	0.24423629243423	0.634096576938148	0.373155656861542	0.00602222642187081	805	34705	586	513	374	270	196	136	13	14	11	9	11	11	34080	34153	34292	34396	34470	34530	831	830	833	835	833	833
H7_GLAUCOMA	60_70	FinnGen	N14_MALEGEN	0.380451065900991	-0.0565251123227547	0.391499876814224	-0.024154463913676	0.221100723402799	0.204912111035857	0.19771291124464	0.197121628830897	0.190557543502419	0.280613522657277	0.245944747036356	0.167845221404101	0.054321989487589	0.774301864947575	0.039927625944136	0.931404941588544	0.368660466384019	0.222146716234432	7834	38450	6504	5215	3377	2186	1458	776	99	80	72	56	48	37	38620	39909	41747	42938	43666	44348	1061	1080	1088	1104	1112	1123
H7_GLAUCOMA	60_70	FinnGen	N14_OVARYCYST	0.778484939244726	0.335356032965615	0.34623988231712	0.0568650006289165	-0.17744119122127	0.401953493765086	0.382521124738258	0.381717806162611	0.450527695102467	0.579763236647393	0.579637405676298	0.239263218781243	0.0418365521815386	0.379648365110849	0.442177867630817	0.92186627266547	0.759509880479493	0.0929644018391325	1117	18707	710	614	419	303	259	250	19	17	14	13	13	18	18415	18511	18706	18822	18866	18875	680	682	685	686	686	681
H7_GLAUCOMA	60_70	FinnGen	N14_POLYPFEMGEN	-0.107705751401554	0.0123906993240973	0.396781165042972	-0.789483644714987	0.205353109933399	0.00021019976408149	0.503716275193171	0.381894577543395	0.357688316210407	0.709064188434814	0.381350800175787	0.245967235754039	0.830685666895442	0.974116905597679	0.267303780136851	0.265529665779463	0.59023968025475	0.999318140379468	1517	18779	1000	866	628	466	407	333	20	19	18	16	16	17	18587	18721	18959	19121	19180	19254	689	690	691	693	693	692
H7_GLAUCOMA	60_70	FinnGen	N14_POSTMENBLEED	-0.238056482441603	-0.105727185359319	-0.0288096692014276	-0.0929275612816965	0.243451185893285	0.0622711634284564	0.504102871170128	0.382278100760147	0.412149503528602	0.450537544689505	0.32036580547006	0.204182483354182	0.636756988683605	0.782109236186868	0.944272444147662	0.836588364165373	0.447304639437998	0.760382915463027	1954	18819	1203	1022	753	604	562	449	17	26	24	24	28	25	18848	19029	19298	19447	19489	19602	705	696	698	698	694	697
H7_GLAUCOMA	60_70	FinnGen	N14_PROSTHYPERPLA	0.276885557871179	-0.147156653295225	0.31951348240119	0.225998276775245	0.0959534976389894	-0.0294438548923051	0.222941898050008	0.22243647066384	0.217573787424235	0.280776470532461	0.304430085424245	0.238247769394086	0.214250264533822	0.508248691205466	0.14196050258541	0.420874725340746	0.752616951306847	0.901643855365288	6368	38187	5534	4376	2727	1666	1041	465	77	61	54	40	27	18	37916	39074	40723	41784	42409	42985	1028	1044	1051	1065	1078	1087
H7_GLAUCOMA	60_70	FinnGen	N14_RENALTUB	0.0822427499841159	0.232893284724121	0.340884977841941	0.107051874294492	-0.00383233089075176	-0.303152594095714	0.268693904924554	0.214783397286496	0.268530820853515	0.378851291099675	0.408995851055928	0.378495821391003	0.759541129630778	0.278224279115324	0.20428256770573	0.777506753231759	0.992523853487075	0.423166151020433	4563	90070	3822	2701	1492	881	561	330	50	42	30	19	13	7	87955	89076	90285	90896	91216	91447	2806	2814	2826	2837	2843	2849
H7_GLAUCOMA	60_70	FinnGen	N14_URETHRAOTH	-0.620622011468794	-0.568256757523292	-0.116172883360391	-0.178992646076205	-0.060381748803697	0.231015610649176	0.409436143786983	0.33462285413793	0.334690511909759	0.409398128491034	0.354846547361854	0.198266729193508	0.12957073225794	0.0894698927822413	0.7285121382754	0.661959606693073	0.864881958413525	0.243947806903897	3627	81623	2820	2142	1278	845	634	440	32	32	29	26	28	26	79889	80567	81431	81864	82075	82269	2509	2509	2512	2515	2513	2515
H7_GLAUCOMA	60_70	FinnGen	N14_URINOTH	-0.039352787519571	-0.277698413363092	-0.115872774589249	0.0488005936909681	-0.0135830011472183	0.208691196477221	0.206377112403265	0.202015602721168	0.2442039680645	0.278825753196245	0.27874522869231	0.175845465552337	0.848773272711792	0.169243564449583	0.635149260926217	0.861062480150909	0.961135193479363	0.235311459529194	7927	83815	6483	4786	2527	1541	1071	652	81	65	50	43	39	33	82523	84220	86479	87465	87935	88354	2655	2671	2686	2693	2697	2703
H7_GLAUCOMA	60_70	FinnGen	N14_UROLITHIASIS	-0.418791131763944	-0.208763524789882	-0.563721873451899	0.646135909077186	-12.8810273092183	0.434681733041316	0.707709610276603	0.500728382861321	0.707634891841267	0.44805090299334	355.639905405992	0.251018642764629	0.55401425253666	0.676737147046821	0.425667024717849	0.149273093683799	0.971107499414333	0.0833321363356581	1247	94433	900	768	540	377	302	225	13	14	12	12	11	16	91844	91976	92204	92367	92442	92519	2923	2922	2924	2924	2925	2920
H7_GLAUCOMA	60_70	FinnGen	NEURODIS	0.541721426350686	0.320028930988997	0.138655516551536	0.246483461047923	0.381635615348644	0.0848105307115966	0.131928942270646	0.119105114112013	0.15063762791834	0.161536042116006	0.138030601236552	0.100207026389098	4.022898136367e-05	0.00721087523716985	0.357333794468433	0.127041533262117	0.00569468169896422	0.397355775458843	18497	23875	13284	10853	7471	5368	4287	2976	233	199	161	159	150	114	27827	30258	33640	35743	36824	38135	1028	1062	1100	1102	1111	1147
H7_GLAUCOMA	60_70	FinnGen	O15_POSTPART_DEPR	0.774287449200187	0.566655081645348	-12.0030811693283	0.833027808314333	0.626150593474171	-0.0306617048685199	0.5789857457432	0.501417105773938	297.441405963252	0.501539883879715	0.448519379418065	0.35433812352755	0.181119201849929	0.258431056059653	0.967810552790024	0.0967254361419096	0.162702719312871	0.931043253613256	929	69299	453	407	340	273	279	305	11	8	8	12	10	8	67379	67425	67492	67559	67553	67527	2385	2388	2388	2384	2386	2388
H7_GLAUCOMA	60_70	FinnGen	OFFICIAL_TILASTOKESKUS	-0.328204878218036	0.0280467831608395	-1.10565542725836	-0.765579106711331	0.0313774445430713	-0.23350252987831	0.500976512649331	0.334597952278656	0.707713997695338	0.707713841745586	0.448059309900837	0.378560032256729	0.512383884216222	0.93319768614994	0.11821937868826	0.279357563570314	0.944170046257226	0.537354973299319	2377	91319	1760	1431	995	669	516	333	17	19	13	12	12	7	89018	89347	89783	90109	90262	90445	2901	2899	2905	2906	2906	2911
H7_GLAUCOMA	60_70	FinnGen	OTHER_SYSTCON_FG	0.359707479825227	-0.0475335246611954	0.35841702334186	-0.651914835136539	-13.1410113310719	0.282458924159967	0.501124224841331	0.501006554820767	0.501038284669756	1.00052450009888	452.287266761215	0.354682335221408	0.472879984259389	0.924413277301417	0.474393679817778	0.514676615408793	0.976821069645964	0.425816104227379	935	67028	691	556	347	232	187	144	12	10	9	6	7	8	65226	65361	65570	65685	65730	65773	2034	2036	2037	2040	2039	2038
H7_GLAUCOMA	60_70	FinnGen	PAIN	0.211271609302529	-0.0280461436130641	-0.0293674580183244	0.093913418512753	-0.0758153122889716	0.201053804297923	0.153012237225228	0.139853851982563	0.165445480454553	0.174597911106464	0.169542142185211	0.0918860407995903	0.167355916753234	0.841059104625027	0.859111462775399	0.590657152174097	0.654747412318486	0.0286639370492053	14894	57916	10517	8564	5697	4220	3411	2666	157	142	137	136	130	128	60041	61994	64861	66338	67147	67892	2095	2110	2115	2116	2122	2124
H7_GLAUCOMA	60_70	FinnGen	PNEUMONIA	-0.0670127445451314	0.0628245933660676	0.0586328183769275	0.222268820142809	-0.399677472343233	-0.207371347536723	0.244211252431166	0.190818812614181	0.243981895748544	0.278582089371816	0.378793443346012	0.278081997434724	0.783773539995577	0.741976637866994	0.810085085304603	0.424953166504698	0.291364489138049	0.455836487180795	6824	86514	5736	3918	2420	1446	963	540	68	53	36	25	17	13	84804	86622	88120	89094	89577	90000	2730	2745	2762	2773	2781	2785
H7_GLAUCOMA	60_70	FinnGen	PRIM_KNEEARTHROSIS	-0.0777020429481593	-0.058212888864644	0.161948700892955	-0.259422682124345	0.387785980149043	-0.168444879055995	0.334715061832698	0.268700803846922	0.302755047362269	0.44807747666916	0.30268203666633	0.317100248320994	0.816426287991132	0.828484424114162	0.592707528252526	0.562610522026944	0.200135312333176	0.595277511547081	3112	82334	2445	2037	1243	790	584	356	38	33	25	21	19	10	80410	80818	81612	82065	82271	82499	2553	2558	2566	2570	2572	2581
H7_GLAUCOMA	60_70	FinnGen	PULMONARYDG	-0.252299641792555	0.203024019466054	-0.108821738490445	-0.0545805167345424	0.150510875579713	-0.0792048244497987	0.176971632355274	0.115069476853862	0.15901673967141	0.179248737138997	0.151726561897851	0.117857965708582	0.153969340197796	0.0776713336287909	0.493759609284578	0.760750068299016	0.32120354994206	0.501560623781636	16624	63412	12738	9864	6744	4623	3433	2260	184	170	123	112	99	75	64901	67775	70895	73016	74206	75379	2213	2227	2274	2285	2298	2322
H7_GLAUCOMA	60_70	FinnGen	PULM_ANXIETY	0.856937483646043	-0.473097138819867	0.399394786024313	-12.0741824803317	-0.0663643187125188	0.33555445788859	0.355193280531732	0.578166613731812	0.448310686793098	256.382464525477	0.578036064064572	0.317016817077058	0.0158394150247535	0.413202297911876	0.372989049336745	0.962437977660949	0.908595725092183	0.289838824001708	1346	81601	897	728	496	340	279	223	14	11	10	11	12	10	79398	79567	79799	79955	80016	80072	2638	2641	2642	2641	2640	2642
H7_GLAUCOMA	60_70	FinnGen	PULM_INFECTIONS	-0.22082508759575	0.152797917096759	-0.0205467144159269	0.0480623337544761	-0.0365366501244418	-0.217377887057187	0.220232758497126	0.150026185424661	0.20192108126848	0.237306363850383	0.243938458295128	0.201101857811239	0.316010668910232	0.308452282380156	0.91895022199465	0.839500181359939	0.88093965147265	0.279726359311596	9678	75444	7808	5720	3713	2334	1570	914	104	90	59	47	36	25	74711	76799	78806	80185	80949	81605	2499	2513	2544	2556	2567	2578
H7_GLAUCOMA	60_70	FinnGen	PULM_PNEUMONIA_SEPSIS	-0.0567860198488767	0.0670622661469232	0.118821088577278	0.223713427971458	-0.401360751408237	-0.204809550945438	0.244442021258281	0.19107045106125	0.237391602912269	0.278749586367236	0.378901192179073	0.278161396708134	0.816298218578572	0.725601942304204	0.616703510561396	0.422228764067893	0.289474327454435	0.461549645545118	6836	74647	5744	3924	2429	1452	969	542	69	54	37	25	17	13	73228	75048	76543	77520	78003	78430	2442	2457	2474	2486	2494	2498
H7_GLAUCOMA	60_70	FinnGen	Q17_CONGEN_MALFO_DEFORMAT_CHROMOSOMAL_ABNORMALITI	0.58069081767481	0.636827297172252	0.690401828284433	0.762869696550898	-0.359846329924507	0.537103617024367	0.448184878912558	0.354613895651161	0.409135182499764	0.448001635261948	0.707556414292904	0.278062472082104	0.195096033701612	0.0725210981484115	0.0915137266853417	0.0886002746553909	0.611049337193349	0.0534097194822185	1094	93450	756	633	426	312	243	183	21	18	14	13	9	13	90865	90988	91195	91309	91378	91438	2902	2905	2909	2910	2914	2910
H7_GLAUCOMA	60_70	FinnGen	R18_ABDOMI_PELVIC_PAIN	-0.0994186633752231	0.0965203439829763	-0.118313057472835	-0.0548264818736754	-0.18841770624166	0.14327946076134	0.220500023710745	0.164871044778454	0.220188140402853	0.244298282707863	0.237343876259448	0.131165449328301	0.652077304876906	0.558259077392903	0.591041681291428	0.822427129860135	0.427277191892621	0.274676335975214	8634	71439	6441	5149	3278	2340	1805	1274	85	83	67	66	66	60	71170	72462	74333	75271	75806	76337	2377	2379	2395	2396	2396	2402
H7_GLAUCOMA	60_70	FinnGen	R18_ABNORMALITI_BREAT	0.0889152010781217	0.254914675207676	-0.0797647145800897	0.108693394399634	0.0966160810030575	-0.528025962988014	0.23793881348705	0.179372512168989	0.26000609445601	0.279021122800893	0.259827669019126	0.243778633929802	0.708635448066371	0.155274081211762	0.759010700859077	0.696867433141543	0.710006934714871	0.0303107349607809	6198	66328	4653	3692	2389	1600	1222	877	75	65	45	37	28	17	65749	66710	68013	68802	69180	69525	2049	2059	2079	2087	2096	2107
H7_GLAUCOMA	60_70	FinnGen	R18_ABNORMAL_FINDI_DIAGNOST_IMAGI_FUNCTION_STUDI_WO_DIAGNOSIS	-0.00585677781748117	0.0496330631368279	0.330237201478518	0.0407781248353514	0.28130212532496	0.422817536477207	0.302753391721352	0.259480180322017	0.302602051613854	0.447944368624617	0.378763956865831	0.289439410772346	0.98456585037412	0.84830715260974	0.275129875539205	0.927465651068524	0.457672707437416	0.144066119923789	3745	91710	3151	2210	1160	638	462	256	40	37	26	20	15	12	89374	90315	91365	91887	92063	92269	2890	2893	2904	2910	2915	2918
H7_GLAUCOMA	60_70	FinnGen	R18_ABNORMAL_FINDI_DIAGNOST_IMAGI_LUNG	0.209927101333266	-0.13774883354188	0.231629548810243	0.19642604105644	0.137805090317577	0.451541224795207	0.317419710878477	0.334330419330271	0.378852753676957	0.500652258878604	0.500590542497772	0.354167948169472	0.508384700739071	0.680329117632026	0.540936592977884	0.694806814800376	0.783097252679278	0.202332137861383	2761	91397	2364	1633	847	455	310	166	31	25	19	15	11	8	88906	89637	90423	90815	90960	91104	2857	2863	2869	2873	2877	2880
H7_GLAUCOMA	60_70	FinnGen	R18_ABNORMAL_FINDI_EXAMI_OTHER_BODY_FLUIDS_SUBST_TISSU_WO_DIAGNOSIS	-0.2775214264188	-0.630786083995123	0.188757651299607	-0.485339932058919	-0.0650380081011688	0.458884403122843	0.578244211677114	0.578014830314646	0.448057199377444	0.707720983353223	0.500741178159684	0.251124596483572	0.631271410912341	0.275142039535938	0.673550446479812	0.492852709057412	0.89665861255739	0.0676520255948329	1522	93513	1106	833	522	394	329	260	11	10	13	12	15	16	90995	91268	91579	91707	91772	91841	2923	2924	2921	2922	2919	2918
H7_GLAUCOMA	60_70	FinnGen	R18_ABNORMAL_FINDI_SECRE_SMEARS_CERVIX_UTERI_VAGINA_VULVA	0.470071483397666	-0.338166818111436	0.711482960413906	-0.0374061394646335	0.0701504720741	0.786286542114816	0.57857948492779	0.707751543317001	0.448051137741458	0.707704709726312	0.577912974312947	0.258972566802719	0.416528924423432	0.632789412474852	0.112297567009729	0.9578469807849	0.903385404247676	0.00239598694036531	893	93220	560	433	337	285	249	209	10	8	12	11	14	15	90631	90758	90854	90906	90942	90982	2912	2914	2910	2911	2908	2907
H7_GLAUCOMA	60_70	FinnGen	R18_COUGH	0.240725646688969	-0.23767661777402	0.646812905575169	-0.0499355824105844	0.320642244500542	-0.00358977280553701	0.409670720502317	0.409469968414858	0.317890634511524	0.501024588011072	0.379183919253138	0.278600250133774	0.556795679399422	0.561611566560226	0.0418808048469137	0.920608756022271	0.397769564309481	0.989719517323042	1729	63725	1215	1047	700	523	404	295	24	20	20	16	19	13	62321	62489	62836	63013	63132	63241	1894	1898	1898	1902	1899	1905
H7_GLAUCOMA	60_70	FinnGen	R18_DIZZI_GIDDI	0.0563465159250677	0.14753927625333	0.286601938698832	0.24784431785213	-0.0724258754828658	0.213339046521389	0.278846895405413	0.214893806070687	0.251453586546058	0.302734967468124	0.334351428423938	0.209763717235242	0.839862214306964	0.492354807035544	0.254377686604981	0.412966645117623	0.828507600520492	0.30913223423952	4035	85819	3123	2564	1617	1055	777	519	60	58	42	36	30	23	84081	84640	85587	86149	86427	86685	2590	2592	2608	2614	2620	2627
H7_GLAUCOMA	60_70	FinnGen	R18_DYSPNOEA	0.3025828762472	0.345330104830167	-0.26603264484009	0.458217559962251	0.172331916681409	-0.246567792821997	0.231113368819869	0.190785870452697	0.334378200177547	0.28987212069233	0.317225795145588	0.268079139015595	0.190453053112366	0.0702895454492413	0.42626222132779	0.113933470920035	0.586959847578703	0.357699508687496	4896	88716	3892	2934	1718	1022	730	514	64	50	31	27	20	14	86891	87849	89065	89761	90053	90269	2765	2779	2798	2802	2809	2815
H7_GLAUCOMA	60_70	FinnGen	R18_GENERAL_SYMPTOMS_SIGNS	0.20426678363758	0.0823449696453974	0.305879909555595	0.225893966290167	-0.0346165859437986	-0.239195833753965	0.169316525722818	0.151666325660218	0.173759799163854	0.219992471703144	0.237190048429898	0.187025911720519	0.227655723320328	0.587174497225298	0.0783466801486439	0.30450245442771	0.883965192019196	0.200916463931879	10728	78077	8451	6425	3823	2343	1688	1101	128	106	73	54	41	29	77736	79762	82364	83844	84499	85086	2490	2512	2545	2564	2577	2589
H7_GLAUCOMA	60_70	FinnGen	R18_HAEMORRHAGE_RESPI_PASSA	0.323447610581093	-0.754656905331414	-0.252149743935786	0.415964291344482	-0.032191119512309	0.0615596621159945	0.355054882310322	0.50094982717299	0.500959085485054	0.448275114448998	0.578094025629951	0.409016815784644	0.362306336273941	0.131951161782214	0.614729460756131	0.353448088728219	0.955592813037211	0.880365075489475	2001	64487	1624	1270	744	455	290	174	22	18	14	11	6	6	62922	63276	63802	64091	64256	64372	1920	1924	1928	1931	1936	1936
H7_GLAUCOMA	60_70	FinnGen	R18_HEADACHE1	0.295359686408934	0.0276004900166576	0.875255771860413	0.151207164862638	-0.0095636999499228	-0.269548200161513	0.35507691391629	0.3347232138046	0.268993606481437	0.448226255631978	0.44816149275841	0.317159533423175	0.405511176564644	0.93428279304413	0.00113865899749691	0.735856372015379	0.98297455373035	0.395390656141425	2113	72045	1494	1237	794	548	424	337	34	31	26	16	15	10	70528	70785	71228	71474	71598	71685	2102	2105	2110	2120	2121	2126
H7_GLAUCOMA	60_70	FinnGen	R18_MOUTH_BREAT	-0.995262558207193	-0.495454273616382	0.207778437156028	-0.564256099807611	-0.771504850025974	-0.235729731174878	1.00050190818224	0.578034834895832	0.448050310981172	0.707644985033115	0.707555101090186	0.354119582500915	0.319851410106809	0.391369911658579	0.642834697437159	0.425235177706828	0.275545216306823	0.505616729447501	1254	93076	766	741	601	508	412	305	11	13	12	10	9	8	90648	90673	90813	90906	91002	91109	2905	2903	2904	2906	2907	2908
H7_GLAUCOMA	60_70	FinnGen	R18_OTHER_SYMPTOMS_SIGNS_INVOLVI_NERVOUS_MUSCULOS_SYSTEMS	0.863813289811196	0.19061297789524	0.140311834497534	-0.0865849691159722	-0.241568521159853	0.0949994827841676	0.317534297109649	0.354550775628749	0.448005089496885	0.577948052476277	0.577902942501431	0.354208156569732	0.00652073450769943	0.590840607964511	0.754134415288132	0.880911009250445	0.675940676078803	0.788543516652972	1527	92381	1111	930	634	430	338	207	23	15	10	6	6	8	89908	90089	90385	90589	90681	90812	2866	2874	2879	2883	2883	2881
H7_GLAUCOMA	60_70	FinnGen	R18_PAIN_THROAT_CHEST	0.12781839897103	0.147664466398953	-0.208348068219188	-0.406071957313622	-0.0350687885625636	0.07252281836239	0.206694155234127	0.16501651560441	0.237641475034278	0.303009443533893	0.231213654920869	0.160021821443792	0.536315736314201	0.370869100689003	0.380631804112734	0.180203178965324	0.879445126959305	0.650400552984541	7632	66128	5672	4772	3103	2172	1644	1124	84	74	58	50	50	40	65925	66825	68494	69425	69953	70473	2079	2089	2105	2113	2113	2123
H7_GLAUCOMA	60_70	FinnGen	R18_POLYURIA	-0.281191189676332	-0.275090153867727	-0.89618935133591	-0.452140928305755	0.167845140199558	0.986687223688474	0.7077068403675	0.577993333993138	1.00037954023543	1.0003601961024	0.707575770920089	0.354256231637465	0.69112617912872	0.634117116072235	0.370333233732945	0.651284739518221	0.81249268205897	0.00534887701703538	921	86761	749	598	359	203	142	90	7	6	7	7	9	8	84307	84458	84697	84853	84914	84966	2619	2620	2619	2619	2617	2618
H7_GLAUCOMA	60_70	FinnGen	R18_SYMPTOMS_SIGNS_ABNORMAL_CLINI_LABOR_FINDI_NOT_ELSEW_CLASSIFIED	0.164695942373466	0.120457988461095	0.213468889722562	0.0610544357952983	0.104641374351349	0.248499297577967	0.129608888077423	0.106279353150548	0.116983191176684	0.14024739911896	0.124367271199277	0.0741483509147235	0.203830100774931	0.257042484662705	0.0680338452443256	0.663320140915766	0.400129503634059	0.000804098906140198	24556	34977	17724	14624	10352	7625	6010	4304	289	278	252	240	237	220	40053	43153	47425	50152	51767	53473	1467	1478	1504	1516	1519	1536
H7_GLAUCOMA	60_70	FinnGen	R18_SYMPTOMS_SIGNS_INVOLVI_CIRCULATO_RESPI_SYSTEMS	0.219659718741901	0.124467481375694	-0.13785297219855	0.038121812895116	0.0328812063883018	-0.0038290343657837	0.149135344250714	0.125606688281366	0.169202857008412	0.179140510052858	0.164566602986449	0.116360202469908	0.14078113012972	0.321719584336624	0.415232533022914	0.831479861971709	0.84163320348325	0.973748961825478	14385	69368	10558	8813	5930	4166	3188	2218	172	153	122	108	96	77	70708	72453	75336	77100	78078	79048	2315	2334	2365	2379	2391	2410
H7_GLAUCOMA	60_70	FinnGen	R18_SYMPTOMS_SIGNS_INVOLVI_COGNITION_PERCEP_EMOTIONAL_STATE_BEHVI	0.0607445496064287	0.0975293988304594	0.0868177125786291	-0.0308981417537505	-0.144731222447599	0.0504281267259571	0.231184067271255	0.18451836788392	0.230977755877615	0.289914283410397	0.289813585731519	0.190283624433048	0.792740155333969	0.597109322085167	0.707013211338065	0.915124710550649	0.61750170766108	0.79099745310062	6160	87434	4737	3832	2436	1599	1169	791	78	73	51	43	37	28	86084	86989	88385	89222	89652	90030	2695	2700	2722	2730	2736	2745
H7_GLAUCOMA	60_70	FinnGen	R18_SYMPTOMS_SIGNS_INVOLVI_DIGES_SYSTEM_ABDOMEN	-0.0799094302458236	0.122122125427741	-0.0474489359221404	-0.108430702492726	-0.180223348745941	0.111548703275454	0.194932119360927	0.147206949406546	0.194611030512288	0.23122717853711	0.219949279956484	0.1243176253773	0.681853886091584	0.406767895978328	0.807374709390045	0.639115524300483	0.412566250943077	0.369565301704303	10831	72739	8258	6373	3947	2762	2090	1478	108	102	80	77	75	67	72742	74627	77053	78238	78910	79522	2462	2468	2490	2493	2495	2503
H7_GLAUCOMA	60_70	FinnGen	R18_SYMPTOMS_SIGNS_INVOLVI_NERVOUS_MUSCULOS_SYSTEMS	0.720210211001756	0.222906122196507	0.193677717843068	-0.409574333365513	0.01735126176271	0.0329081790352987	0.268749071527697	0.278583877883643	0.354509956870126	0.577930822302055	0.447916243133382	0.334004353221243	0.00736526919837717	0.423629650338241	0.584842427080985	0.478516293011235	0.969099485956188	0.921514470172286	2405	92890	1829	1493	971	597	440	256	36	24	14	8	9	9	90532	90868	91390	91764	91921	92105	2898	2910	2920	2926	2925	2925
H7_GLAUCOMA	60_70	FinnGen	R18_SYMPTOMS_SIGNS_INVOLVI_SKIN_SUBCU_TISSUE	0.145634363112633	-0.000963106888026383	0.374432633988358	-0.267031803662164	0.195014798997348	-0.309664957037598	0.302845646260793	0.278601699677161	0.302669091411637	0.500694490754973	0.378775744729454	0.378574364608302	0.630597214408997	0.997241773518566	0.216049100048119	0.593810125440311	0.606653955570775	0.413370570952191	3219	92032	2532	2007	1115	717	491	300	38	28	23	12	13	7	89794	90319	91211	91609	91835	92026	2887	2897	2902	2913	2912	2918
H7_GLAUCOMA	60_70	FinnGen	R18_SYMPTOMS_SIGNS_INVOLVI_URINARY_SYSTEM	0.234614797540178	0.119464649088015	0.0930491053956305	-0.0731918000824954	-0.429647246834628	0.454761691414291	0.244213364891784	0.214892560958953	0.278643491456635	0.378860536070845	0.447891747287149	0.219189993802265	0.336705053866125	0.578260529557025	0.738427819824113	0.846810721722812	0.337424846705628	0.0380108734005385	4745	89765	3952	3054	1779	1041	684	381	57	46	32	23	21	21	87703	88601	89876	90614	90971	91274	2798	2809	2823	2832	2834	2834
H7_GLAUCOMA	60_70	FinnGen	R18_UNSPE_HAEMATU	-0.369698314984793	0.527808485948035	0.14932916905095	0.604803319197412	-0.564206890512766	0.178150061427686	0.500897045228931	0.268728431873379	0.409179537494859	0.409138542527749	0.707560167233693	0.408790765031999	0.460470417365871	0.0495189393801529	0.715150377600468	0.139344623414314	0.425220061360011	0.662983537158215	2067	87886	1729	1306	779	457	313	166	29	28	15	10	7	6	85529	85952	86479	86801	86945	87092	2666	2667	2680	2685	2688	2689
H7_GLAUCOMA	60_70	FinnGen	RHEUMA_ENDPOINTS	-0.0678859545343681	-0.150738849854462	0.188851431510494	-0.107596130581186	0.224583655809819	0.0796347220767053	0.179493147019585	0.150247324566557	0.148686666873784	0.1945945367054	0.149980670483146	0.104571800004798	0.705275212297365	0.315729911513057	0.204038242386285	0.580314956484865	0.134284700593675	0.446339658127408	12483	70738	9071	7573	5195	3856	3038	2095	153	144	136	133	128	96	71639	73137	75515	76854	77672	78615	2358	2367	2375	2378	2383	2415
H7_GLAUCOMA	60_70	FinnGen	RHEUMA_SEROPOS	0.0616686479232594	-0.471204957109484	-0.562257958744447	0.535335320786899	0.316973072159398	-0.0781773714990203	0.578283946074054	0.578141523969237	0.707789391999441	0.448321840762794	0.448243289563054	0.334445602483179	0.915073969590058	0.415052889814225	0.426970772618782	0.232443903954062	0.479476274952851	0.81517741579035	992	66795	705	608	432	336	274	194	13	12	13	14	11	9	65054	65151	65327	65423	65485	65565	2015	2016	2015	2014	2017	2019
H7_GLAUCOMA	60_70	FinnGen	RHEUMA_SEROPOS_OTH	0.0923395620431658	-0.443452606397863	-0.529897808522639	0.572135266690406	0.356983236680172	-0.0475620698355592	0.578011968953258	0.577908245379329	0.707588023288626	0.44799413430618	0.447924425829741	0.334070643729145	0.873075082112548	0.442878884461935	0.4539301409904	0.201565402240029	0.425467278643477	0.8867867354573	979	94845	697	602	427	332	269	189	13	12	13	14	11	9	92176	92271	92446	92541	92604	92684	2938	2939	2938	2937	2940	2942
H7_GLAUCOMA	60_70	FinnGen	RHEUMA_SEROPOS_OTH_ICD10	0.240138403292644	-0.590169592340228	-0.68620918299544	0.802874855629532	0.304828520759078	0.14328509874509	0.500754070486668	0.577904339915823	0.707571571224605	0.378880036684323	0.4479388033699	0.30244819992452	0.631544866248827	0.307148479237508	0.332141772790882	0.034084208983247	0.496179210176405	0.635677570949189	1092	95000	805	695	490	364	275	191	17	15	15	19	13	11	92325	92435	92640	92766	92855	92939	2945	2947	2947	2943	2949	2951
H7_GLAUCOMA	60_70	FinnGen	RHEUMA_SEROPOS_WIDE	0.08685390503174	-0.44825046003901	-0.540396470216298	0.5600609093371	0.338165373322962	-0.0673675254156747	0.57801613587155	0.577909772124335	0.707589358713589	0.44799375652227	0.447924324936383	0.334061555781502	0.880557851521219	0.437961039722969	0.445037215200078	0.211243522943635	0.450272413824333	0.840180962559407	990	94855	703	607	432	336	274	194	13	12	13	14	11	9	92189	92285	92460	92556	92618	92698	2940	2941	2940	2939	2942	2944
H7_GLAUCOMA	60_70	FinnGen	RHEU_ARTHRITIS_OTH	0.820221087808837	0.126682329470574	0.499644628313591	0.810248306705833	-13.062856822984	0.0951411644310496	0.379466755271127	0.448309863324343	0.44828730173481	0.448294112897513	406.552411317965	0.378822807594458	0.0306559853356364	0.777500646136787	0.265037553003668	0.0706994032295728	0.974367736126362	0.801698514884554	1122	66873	803	669	408	291	233	182	17	14	12	9	6	7	65156	65290	65551	65668	65726	65777	2019	2022	2024	2027	2030	2029
H7_GLAUCOMA	60_70	FinnGen	SLEEP	0.172530571305196	0.347015179796471	0.202911941695774	0.0534540891475152	0.390328772376649	-0.104113895269935	0.220483825451063	0.169135523041815	0.237465471060716	0.302850209463135	0.244003337872659	0.219311238080322	0.433915515447197	0.0401989261284823	0.392833381487371	0.859898484321637	0.109668214767315	0.634978550535696	6995	83346	5158	4350	2583	1621	1173	738	80	71	49	47	38	21	82349	83157	84924	85886	86334	86769	2754	2763	2785	2787	2796	2813
H7_GLAUCOMA	60_70	FinnGen	ST19_COMPLICATIO_PROCED_NOT_ELSEW_CLASSIFIED	-0.178774539110488	0.227255568905207	0.208300922788297	0.348784548954571	0.340936996987811	-0.152025566899832	0.317540192413667	0.214880159949052	0.278660457318797	0.317371616975129	0.30257018012857	0.302301900459402	0.573436147480285	0.290241425977931	0.454756972004271	0.271777491528883	0.259825767437685	0.615039369689498	4214	86907	3261	2604	1611	962	673	443	51	47	34	28	21	11	85100	85757	86750	87399	87688	87918	2709	2713	2726	2732	2739	2749
H7_GLAUCOMA	60_70	FinnGen	ST19_COMPLICATIO_SURGI_MEDICAL_CARE_NOT_ELSEW_CLASSIFIED	0.103096138025527	0.300746345934446	0.2312357455677	0.185097520378567	0.337193712376099	-0.0171486835711139	0.237427979797481	0.178747562600179	0.237181337690576	0.302671501164596	0.268429050251817	0.250907413378816	0.66412819973383	0.0924680533677719	0.329593845950014	0.540838230629097	0.209052731000682	0.945509681955731	5581	87607	4389	3489	2129	1245	858	542	75	63	42	32	27	16	85962	86862	88222	89106	89493	89809	2762	2774	2795	2805	2810	2821
H7_GLAUCOMA	60_70	FinnGen	ST19_CONCUSSION	0.268210098323262	0.313888115914503	0.018300544983608	-0.293451212733424	-0.476962386051097	0.0133252789822913	0.410044707133959	0.335197124302838	0.501316840159978	0.7080564562107	0.707923453231091	0.354622200451998	0.513047608693391	0.349052647299602	0.970879733722047	0.678547458209384	0.500471202486293	0.970025754471335	1674	48558	1241	972	597	384	287	206	17	14	10	10	9	8	47566	47835	48210	48423	48520	48601	1408	1411	1415	1415	1416	1417
H7_GLAUCOMA	60_70	FinnGen	ST19_DISLO_SPRAIN_STRAIN_JOINTS_LIGAM_ANKLE_FOOT_LEVEL	-12.0627959823546	0.830806355292848	-0.663526238331945	-0.50569654056985	-0.0674836932495038	0.315726496711694	277.14878945139	0.37902510489312	1.00045899974957	1.00043605424464	0.707624894741157	0.37863795824284	0.965283338512408	0.0283826834069904	0.5071884989192	0.613224462859226	0.924023742165514	0.40436665402173	947	92451	650	512	303	234	191	136	9	10	7	7	6	7	89868	90006	90215	90284	90327	90382	2871	2870	2873	2873	2874	2873
H7_GLAUCOMA	60_70	FinnGen	ST19_DISLO_SPRAIN_STRAIN_JOINTS_LIGAM_KNEE	0.360132555359056	0.395852121226338	-0.150602236861809	-0.386695794588671	0.224107619803481	0.308197843259168	0.448544269711487	0.354914408551382	0.50090295966863	0.578103096794264	0.3545954654695	0.224638606081427	0.422037225369468	0.264702475659036	0.763672627124985	0.503556364516196	0.52738082256018	0.170072202188373	1726	83370	1034	869	669	608	574	447	22	25	23	22	23	20	81429	81594	81794	81855	81889	82016	2611	2608	2610	2611	2610	2613
H7_GLAUCOMA	60_70	FinnGen	ST19_DISLO_SPRAIN_STRAIN_JOINTS_LIGAM_SHOUL_GIRDLE	0.816719926855745	0.0874648374930358	-1.13459244877904	0.570866676630232	-0.305845225965038	-0.018941970635044	0.379112379504167	0.448032858036433	1.00035029081464	0.500715669269751	0.707548860085209	0.408759907843161	0.0312170399366376	0.845220962004924	0.256712697726037	0.254244024559636	0.665552295746351	0.963039186966844	1191	88294	885	717	433	314	243	183	15	10	8	9	6	6	85857	86025	86309	86428	86499	86559	2728	2733	2735	2734	2737	2737
H7_GLAUCOMA	60_70	FinnGen	ST19_FRACT_FOREA	-0.419941247393353	-0.544938319764966	-0.317526165371556	-1.23588247034665	-0.697261226739664	-0.0433295412382277	0.409402146476286	0.354715639688707	0.379025764248132	0.707664747488651	0.500720566967326	0.268334310510059	0.305012899564996	0.124472641295217	0.402175080650841	0.0807373586866708	0.163766305312744	0.871718541530714	2924	91545	2207	1799	1200	801	615	392	22	19	14	13	13	14	89401	89809	90408	90807	90993	91216	2839	2842	2847	2848	2848	2847
H7_GLAUCOMA	60_70	FinnGen	ST19_FRACT_LOWER_LEG_INCLU_ANKLE	-0.140725212221475	-1.02118857863238	0.328646277672778	-0.731564578506372	0.0639518975651071	0.0253308425293323	0.409447477858013	0.500777891402151	0.302803148441966	0.578032174026245	0.354532111580436	0.259119691612922	0.731075375461603	0.0414296122293261	0.27776830538362	0.205651951709558	0.856851165040111	0.922125011207586	2574	83946	1849	1560	1081	800	646	435	24	22	23	19	20	15	82003	82292	82771	83052	83206	83417	2644	2646	2645	2649	2648	2653
H7_GLAUCOMA	60_70	FinnGen	ST19_INJURI_ANKLE_FOOT	-1.11606350023665	0.471853020785971	-0.613980853617624	-0.350262394590378	-0.176096757141838	0.14980841424175	0.707736474911762	0.268652608718753	0.578012593031152	0.578001635994943	0.500644935522154	0.289415716079226	0.114807529090812	0.0790254815399213	0.288132432548834	0.544522332059617	0.725033397990173	0.604720889910287	2392	92916	1716	1390	868	603	452	301	21	22	14	13	11	12	90668	90994	91516	91781	91932	92083	2903	2902	2910	2911	2913	2912
H7_GLAUCOMA	60_70	FinnGen	ST19_INJURI_ELBOW_FOREA	-0.27490995889609	-0.27198048301417	-0.305374209082822	-1.37095491763369	-0.268868614156569	0.185706227144041	0.354834279155785	0.290028382900458	0.354644587534267	0.707640182807391	0.378874987505601	0.219420825209358	0.438483899932025	0.348361617622797	0.389198878870429	0.0527011570186377	0.477921239277472	0.397359017781574	3501	91815	2618	2139	1401	938	719	476	32	27	20	20	21	21	89792	90271	91009	91472	91691	91934	2874	2879	2886	2886	2885	2885
H7_GLAUCOMA	60_70	FinnGen	ST19_INJURI_HEAD	0.607429728200782	0.194709152189387	-0.132354458975196	0.120278079893735	0.0938432777052556	0.29890428280833	0.202044878016799	0.210195550457706	0.317354167066826	0.334453740371869	0.317247315492574	0.197147288752024	0.00264352353559286	0.354277703408813	0.676637448589713	0.719127242149281	0.767379159510692	0.129482170217799	5144	88523	3915	3003	1800	1171	856	603	61	45	31	34	30	26	86877	87789	88992	89621	89936	90189	2814	2830	2844	2841	2845	2849
H7_GLAUCOMA	60_70	FinnGen	ST19_INJURI_KNEE_LOWER_LEG	0.0668615772347024	-0.121462750257956	0.141526143408474	-0.460916618450684	0.0757875304705408	0.113343162064125	0.260040839172226	0.231094052713014	0.237326542161066	0.354631861902784	0.243936901127652	0.163584042162348	0.797086504800657	0.599167010321347	0.550951397926996	0.19370227549545	0.756040119223702	0.488388503087817	5570	84789	3887	3227	2185	1690	1399	1012	57	60	55	48	48	38	83678	84338	85380	85875	86166	86553	2737	2734	2739	2746	2746	2756
H7_GLAUCOMA	60_70	FinnGen	ST19_INJURI_SHOUL_UPPER_ARM	0.302392902913491	0.10008589127837	-0.766089442498994	0.00947371804239406	0.158938663941273	-0.0369308657487707	0.25170228266456	0.225206724322517	0.409103083214512	0.317332779044678	0.26842153803364	0.209521618700644	0.22959949502044	0.656740500621459	0.0611226249716552	0.976183328157934	0.553767982952295	0.86008749106686	4576	89544	3304	2727	1851	1368	1072	721	52	45	36	35	32	23	87931	88508	89384	89867	90163	90514	2833	2840	2849	2850	2853	2862
H7_GLAUCOMA	60_70	FinnGen	ST19_INJURI_THORAX	-0.285184785958323	-0.410762392112113	0.506565620464931	-0.0718176339233539	0.359473738947821	-0.15840307273608	0.500799841181899	0.447967030499715	0.354503052163114	0.577948013761989	0.447909270606283	0.408718752446733	0.569044945650666	0.359169983780512	0.153019834086777	0.901106932471532	0.422229515699654	0.698341615150594	2049	94302	1556	1211	737	466	334	247	18	18	16	10	9	6	91825	92170	92644	92915	93047	93134	2952	2952	2954	2960	2961	2964
H7_GLAUCOMA	60_70	FinnGen	ST19_INJURI_WRIST_HAND	-0.0971072115768914	-0.0321787236330769	0.00163577492736495	-0.505465336691911	-0.860316881185107	0.117927642440861	0.317622859373992	0.251462147444503	0.302742879475702	0.448049483379057	0.500654804577544	0.209505921537125	0.759809331132232	0.898175507001706	0.995688905346907	0.259258166751509	0.0857267149402652	0.573513514190301	4401	89025	3134	2600	1697	1216	916	651	37	33	24	16	15	23	87408	87942	88845	89326	89626	89891	2847	2851	2860	2868	2869	2861
H7_GLAUCOMA	60_70	FinnGen	ST19_INJURY_MUSCLE_TENDON_SHOUL_UPPER_ARM_LEVEL	0.26992738098623	-0.207171455315315	-1.81420781832674	-0.303932025369104	0.463393247449084	0.0867161238344471	0.40948377463172	0.409270749002311	1.00039260237302	0.500733905997203	0.302559864995803	0.268092667240977	0.509774125767101	0.612718652423831	0.0697553803356225	0.543868745413465	0.125627245902253	0.746350088562237	2000	88246	1339	1153	890	745	606	402	22	21	21	22	23	14	86146	86332	86595	86740	86879	87083	2739	2740	2740	2739	2738	2747
H7_GLAUCOMA	60_70	FinnGen	ST19_INJURY_POISO_CERTA_OTHER_CONSE_EXTER_CAUSES	0.206943283700142	-0.0515676193749242	0.163042390713487	-0.253023454532239	0.118233948159312	0.142160679155769	0.14366842301525	0.129875662977847	0.134862727859838	0.183033519765101	0.136603706878209	0.0819186043998742	0.149747794203071	0.691327822612215	0.226681782078859	0.166852408862307	0.386750600953321	0.0826718532628214	17808	45515	12348	10376	7473	5690	4668	3430	203	184	184	171	175	166	48992	50964	53867	55650	56672	57910	1780	1799	1799	1812	1808	1817
H7_GLAUCOMA	60_70	FinnGen	ST19_INTRACRATRAUMA	0.353402261910614	0.290493769205458	-0.109326113433554	-0.267139854420028	-0.431551983786726	-0.0406581551350915	0.335474694848505	0.290843833017943	0.448648974844624	0.578488116748604	0.578319727156659	0.317395238545977	0.29213965361784	0.317893337277844	0.807479818738945	0.644232137258376	0.455536369679654	0.898070272185456	2381	49257	1811	1365	861	566	420	284	23	20	13	14	12	10	48357	48803	49307	49602	49748	49884	1447	1450	1457	1456	1458	1460
H7_GLAUCOMA	60_70	FinnGen	ST19_INTRACR_INJURY	0.355601363835097	0.312951694458452	-0.275658885615528	0.329651345561068	-0.307451736192012	0.162451856839247	0.334601518056872	0.289924796393372	0.500739779834104	0.448077053205218	0.577916629890004	0.333966140513686	0.287890458472399	0.280398893519084	0.581974235477273	0.461911853047842	0.594725888734263	0.626660823762227	2360	87073	1815	1354	824	529	380	258	25	21	13	15	11	9	84910	85371	85901	86196	86345	86467	2683	2687	2695	2693	2697	2699
H7_GLAUCOMA	60_70	FinnGen	ST19_OPEN_WOUND_HEAD	0.136825281800824	-1.03026234703059	-0.4788588743222	-0.0111003991165302	0.2525032011221	0.473309794937528	0.379113401460635	0.577988357554244	0.577993595430704	0.578017814024411	0.500704717897839	0.316897181126642	0.718167784597436	0.0746682669044852	0.407396032887977	0.98467816651319	0.614053647935191	0.135286665458281	2243	86726	1773	1362	807	463	307	196	14	9	8	10	10	10	84509	84920	85475	85819	85975	86086	2673	2678	2679	2677	2677	2677
H7_GLAUCOMA	60_70	FinnGen	T1D_ICD9_10	0.917743605659484	0.823148813645278	0.68493176332023	0.834438137859345	0.245919789099907	-0.0242451762867837	0.448221392973964	0.354647796613872	0.409237778528052	0.409186518255426	0.500656776306143	0.333926822599044	0.0406067621750869	0.0202851276564001	0.0941941416251347	0.0414239785840924	0.623288981561172	0.942119448485442	926	95042	610	529	450	380	288	208	20	18	16	15	12	9	92460	92541	92620	92690	92782	92862	2878	2880	2882	2883	2886	2889
H7_GLAUCOMA	60_70	FinnGen	T1D_WIDE	0.203905607263491	0.70027993991707	1.27295161552981	1.33975614848968	-0.515775609795054	0.169008038063381	1.00065300499629	0.578226593272645	0.448364089777585	0.448297535758859	1.0004120804404	0.378636842351951	0.838531250326829	0.225863899144994	0.00452406197267091	0.00280311696054529	0.606159548637669	0.655337799556518	394	73662	224	209	198	176	149	120	10	11	12	11	7	7	71642	71657	71668	71690	71717	71746	2180	2179	2178	2179	2183	2183
H7_GLAUCOMA	60_70	FinnGen	T2D	0.148876836203587	-0.0977766928764744	0.016971174963432	-0.416843236339272	0.172574437337895	-0.108826246763828	0.182292704451083	0.155209896198177	0.166878032167596	0.237406981144585	0.166605728470807	0.13784266750404	0.414104957132657	0.528717944887285	0.918996328572647	0.0791196441948641	0.300283627899302	0.429822115274421	10453	76709	7576	7039	5331	3820	2850	1730	132	119	106	87	80	54	77050	77587	79295	80806	81776	82896	2404	2417	2430	2449	2456	2482
H7_GLAUCOMA	60_70	FinnGen	T2D_INCLAVO	0.231778372934137	-0.0468778419575627	0.00746271562641141	-0.396396846923299	0.173479908239942	-0.106482709512977	0.169535549623017	0.148694914385684	0.164729037038876	0.231168835164229	0.164468970422576	0.137853605855511	0.171582274910268	0.752562806736546	0.96386581529845	0.0863910032803377	0.291522261023755	0.439857863964146	11253	76188	8288	7354	5511	3950	2935	1763	142	125	109	89	81	54	76621	77555	79398	80959	81974	83146	2390	2407	2423	2443	2451	2478
H7_GLAUCOMA	60_70	FinnGen	T2D_WIDE	0.401069783266093	0.47695295064871	0.0688023794207458	0.435787078220703	-0.437602268171175	0.125847776037607	0.188151337740749	0.15015053345336	0.220050166632987	0.220038277806668	0.334427263551789	0.193702058954802	0.0330369487710316	0.00149064538653028	0.754533828487745	0.0476467259409975	0.190699523967108	0.515887530397977	7165	76965	5712	4231	2853	1888	1331	750	106	84	53	40	27	27	75925	77406	78784	79749	80306	80887	2387	2409	2440	2453	2466	2466
H7_GLAUCOMA	60_70	FinnGen	TEMPOROMANDIB_INCLAVO	0.310715943753121	-0.37014977849004	-0.433624795491578	0.424892124252261	-0.610361487284079	0.698887278939261	0.409384332316763	0.500803041947252	0.707665158139283	0.578112165022012	1.00037694286773	0.378673992171222	0.447862441209752	0.459838699055083	0.54003888087074	0.462360897661225	0.54177469989949	0.0649477897180112	1433	95134	1111	844	444	250	180	104	14	8	8	8	6	7	92483	92750	93150	93344	93414	93490	2959	2965	2965	2965	2967	2966
H7_GLAUCOMA	60_70	FinnGen	THYROID_DISORDER_IBD	0.651953994391218	-0.676546071639567	0.642615564065558	0.856948404301775	-0.0766380746374715	0.0309972767552264	0.453515555038193	0.71081508259298	0.453015027819936	0.505380621627572	0.710833598383119	0.413784865479149	0.150560080901811	0.341203934035451	0.156035985530224	0.0899522752841741	0.914142945898345	0.940285065435768	966	15277	691	574	375	233	189	136	12	9	10	8	6	6	15155	15272	15471	15613	15657	15710	385	388	387	389	391	391
H7_GLAUCOMA	60_70	FinnGen	VWXY20_ACCIDENTS	0.0527752115017319	-0.108117722354144	0.10442603078603	-0.115924767863454	0.121003594658854	0.186191038547939	0.150897860972995	0.133569027515923	0.144529300509912	0.188068902476568	0.156888352099862	0.114132053864986	0.726532868535982	0.418255176580483	0.469971769443232	0.537633723697885	0.440545719337879	0.102813324570317	16908	65872	12423	10062	6723	4617	3474	2303	178	159	133	110	99	80	67852	70213	73552	75658	76801	77972	2327	2346	2372	2395	2406	2425
H7_GLAUCOMA	60_70	FinnGen	VWXY20_COMPLICATIO_MEDICAL_SURGI_CARE	0.610727606059414	0.245188312963839	0.0720136393546421	0.0558093694828597	0.669029574538996	0.0110258293631433	0.220049430767327	0.219793600744953	0.317326542728321	0.409083029661967	0.289743581887033	0.334086900128042	0.00551319902120201	0.264619555786167	0.820471491417401	0.891484891662519	0.0209413513165384	0.973672292206573	3883	91066	3081	2456	1452	773	522	321	55	41	26	20	19	9	88964	89589	90593	91272	91523	91724	2849	2863	2878	2884	2885	2895
H7_GLAUCOMA	60_70	FinnGen	VWXY20_EXPOS_OTHER_SPECIFE_FACTO	0.486006969208016	0.163914167554987	0.0564042620692107	-0.087679500839155	-0.204345252216606	0.171941818134492	0.26895980568449	0.278719702663029	0.354545822639518	0.448015373761739	0.44792811358268	0.354183498557543	0.0707642500519568	0.556467315312967	0.873598928588962	0.844839931310483	0.648245448201685	0.627350286539731	3397	91982	2556	1908	1133	771	611	379	39	29	19	15	12	8	89901	90549	91324	91686	91846	92078	2883	2893	2903	2907	2910	2914
H7_GLAUCOMA	60_70	FinnGen	VWXY20_EXTER_CAUSES_MORBIDI_MORTA	0.0940532551600645	-0.119250497594885	0.135290851405042	-0.388304950344441	0.243907381939693	0.205227041769503	0.14842040587718	0.134138455239442	0.141121261466035	0.211010376454976	0.143358780452093	0.094683251741861	0.526279949960957	0.373997427039005	0.337717404229022	0.0657363375391578	0.0888721517416131	0.0301958699464829	16975	54380	12298	10058	6883	4770	3700	2539	181	162	147	131	135	119	56843	59083	62258	64371	65441	66602	2033	2052	2067	2083	2079	2095
H7_GLAUCOMA	60_70	FinnGen	VWXY20_OTHER_EXTER_CAUSES_ACCIDENTAL_INJURY	0.057519298468338	-0.129354146351673	0.137236548736567	-0.0785559313985183	0.139664247736428	0.217690394664906	0.152495852901669	0.13694166677045	0.144533389606448	0.188067230041093	0.158726958327336	0.116262085085218	0.706035394878904	0.344866677828067	0.342359002358504	0.67616550257101	0.378912129314862	0.0611497790351882	16399	65714	12126	9746	6505	4442	3329	2173	171	154	131	107	96	77	67499	69879	73120	75183	76296	77452	2317	2334	2357	2381	2392	2411
H7_GLAUCOMA	60_70	FinnGen	VWXY20_TRANSPO_ACCIDENTS	0.0878226333547204	0.00570551525702959	-0.0980162441501502	-0.477059099128822	-0.671595088337246	-0.118441176675725	0.448739174868268	0.379437406480604	0.501126159227041	0.707941530841815	0.707834642011756	0.409054020501046	0.84483734975864	0.988002840752855	0.844929559255964	0.50039527799146	0.342721206400937	0.772161299345088	1813	58258	1296	1117	684	460	360	263	17	15	9	8	6	6	57034	57213	57646	57870	57970	58067	1724	1726	1732	1733	1735	1735
H7_GLAUCOMA	60_70	FinnGen	Z21_EXAM_OBSER_OTH_REASO	0.415310290888411	0.426134222206604	0.477945557954274	0.00241193653781956	-0.633094661676526	0.665561618179852	0.280806833494345	0.227378156756376	0.29160536513102	0.449040061575876	0.578629786676536	0.260275471674364	0.139143185253629	0.060913723016787	0.101210142620563	0.995714329664185	0.273899138926402	0.0105535802443172	3676	49732	2752	2314	1405	836	640	393	47	40	28	20	18	15	49270	49708	50617	51186	51382	51629	1339	1346	1358	1366	1368	1371
H7_GLAUCOMA	60_70	FinnGen	Z21_FACTO_INFLUENCI_HEALTH_STATUS_CONTACT_W_HEALTH_SERVI	0.842201647502342	0.423103664848804	0.312759852469506	0.235109892822472	0.285713288634418	0.417753864722116	0.106957159126506	0.104866763433035	0.129662120233226	0.152964246536778	0.138111418485311	0.0892854074521287	3.42940638462525e-15	5.4677135315155e-05	0.0158603091590761	0.124287152540219	0.0385727534283015	2.88475215441204e-06	21469	37547	15878	13102	8675	6192	4770	3254	321	260	196	184	175	143	41428	44204	48631	51114	52536	54052	1389	1450	1514	1526	1535	1567
H7_GLAUCOMA	60_70	FinnGen	Z21_FOLLOW__EXAM_TREAT_CONDI_OTH_MALIG_NEOPLASMS	-0.606834172535235	-0.0864765790836345	0.140638348138532	-0.457522341860869	0.371382128424245	0.208542716442488	0.579228859297139	0.356202072657399	0.380542294422359	0.579082233295377	0.336154750924784	0.238951013495116	0.294795867151702	0.808180527892864	0.711700298219734	0.429479989348836	0.269248375506383	0.382803420597309	2326	49315	1652	1378	944	682	549	440	22	24	20	21	22	18	48663	48937	49371	49633	49766	49875	1304	1302	1306	1305	1304	1308
H7_GLAUCOMA	60_70	FinnGen	Z21_MEDICAL_OBSER_EVALU_SUSPECTED_DISEA_CONDI	0.743060896322792	0.231037105436519	0.163137101424271	-0.204656938954137	-0.129779247989655	0.422074356471359	0.171763486347808	0.175812478130748	0.216703792165464	0.318615628338444	0.291043214130153	0.163237445181198	1.51793078626874e-05	0.188808864428269	0.451563210216941	0.520657793618714	0.655661840564634	0.00971965100632203	7667	51483	5637	4765	3334	2124	1466	995	95	72	51	39	40	39	51959	52831	54262	55472	56130	56601	1459	1482	1503	1515	1514	1515
H7_GLAUCOMA	60_70	FinnGen	Z21_OTHER_SPECIAL_EXAM_INVES_PERSONS_WO_COMPLA_REPOR_DIAGNOSIS	1.48929864458966	0.388791892303499	0.398373752619413	0.11057359121618	0.0627206633965506	0.155276343128835	0.0918816810821106	0.125231571619886	0.149909750031696	0.199197597804698	0.188718624700041	0.132266554150885	4.36488583197221e-59	0.00190547025215674	0.00787403653314112	0.578829680303985	0.739624874976886	0.240408930253553	11788	53106	8524	7013	4556	3151	2449	1667	271	152	101	83	78	60	54298	55809	58266	59671	60373	61155	1801	1920	1971	1989	1994	2012
H7_GLAUCOMA	60_70	FinnGen	Z21_PERSONS_ENCOUNTERI_HEALTH_SERVI_EXAM_INVES	1.11597736109335	0.323494130513056	0.169371011451295	0.156099972108553	0.201436028203788	0.271590576614576	0.0922315744869449	0.105980707297566	0.132441832007329	0.151328329712265	0.134262988205282	0.0921027182534482	1.05956129226835e-33	0.00227029211357672	0.200955801000145	0.302291541609167	0.133534266143761	0.00319031856319743	19181	55804	13535	11428	8010	5787	4590	3285	330	233	179	171	163	130	59174	61281	64699	66922	68119	69424	1946	2043	2097	2105	2113	2146
H7_GLAUCOMA	60_70	FinnGen	Z21_PERSONS_ENCOUNTERI_HEALTH_SERVI_OTH_CIRCUMSTANC1	0.400556540769277	0.241760834193708	0.00682943464270262	-0.00794545481121862	0.318856955110704	0.0543360658383477	0.176666897485208	0.166778001073019	0.259685759501199	0.33450799785842	0.289903794058396	0.302334334636571	0.023372014634145	0.14717102649547	0.979018978899719	0.981049901061669	0.271388062325594	0.857370991124436	7651	83823	6094	4713	2399	1350	868	488	90	64	36	26	21	11	82585	83966	86280	87329	87811	88191	2705	2731	2759	2769	2774	2784
H7_GLAUCOMA	60_70	FinnGen	Z21_PERSONS_ENCOUNTERI_HEALTH_SERVI_SPECIFIC_PROCED_HEALTH_CARE	0.0314238005756763	0.274444177819743	-0.0591196214273034	-0.495925561410936	0.529911182399601	0.289819049473029	0.210465630035424	0.162358610416184	0.251432618715624	0.378901013669282	0.214721321386639	0.214347799655229	0.88131210897991	0.0909594829337128	0.814107001901896	0.190584299192585	0.0135907515010805	0.176344238259005	8360	84919	6763	4685	2529	1519	1137	712	86	71	40	38	39	22	83704	85782	87938	88948	89330	89755	2726	2741	2772	2774	2773	2790
H7_GLAUCOMA	60_70	FinnGen	Z21_PERSONS_W_POTEN_HEALTH_HAZARDS_RELATED_FAMILY_PERSONAL_HISTORY_CERTA_CONDI_INFLUENCI_HEALTH_STATUS	0.587009504624147	0.406750178290162	0.0960616308368813	0.106031501241024	0.404846421509487	0.262547434593365	0.147059381081042	0.138650844437243	0.21983913132779	0.278630792330558	0.237063958088768	0.2142597827536	6.56153037580811e-05	0.00335024088778579	0.662137968749631	0.703541042170217	0.0876823901471821	0.22043597742636	8889	86172	7434	5656	3014	1672	1120	591	131	98	55	42	35	22	84881	86659	89301	90643	91195	91724	2615	2648	2691	2704	2711	2724
H7_GLAUCOMA	60_70	FinnGen	Z21_PRESENCE_CARDIAC_VASCULAR_IMPLANTNTS_GRAFTS	-0.118150210459943	0.372919403263442	0.153790348328669	-0.224290148163992	0.67782018386396	0.534840171080703	0.379395992284425	0.237810518543147	0.334847036101422	0.501039571949856	0.317759510290569	0.317417052381378	0.755483934929946	0.116849231773193	0.646029244896104	0.654406123502106	0.032914620970185	0.091993168091008	3278	82399	2677	2189	1388	869	577	293	38	41	27	21	19	10	80943	81431	82232	82751	83043	83327	2019	2016	2030	2036	2038	2047
H7_GLAUCOMA	60_70	FinnGen	Z21_PRESENCE_OTH_FUNCTIONAL_IMPLANTNTS	1.11942576576506	0.605456961678175	0.671467676837807	0.152141547859325	0.430000863289797	0.334829122383692	0.169117763847466	0.201808818951089	0.289931006012261	0.500721583537685	0.447959974295722	0.378619392949869	3.61126827659294e-11	0.00269845655677453	0.0205606290534011	0.761246288315051	0.337100957412946	0.376511492305512	3440	83765	3015	2139	876	450	273	135	73	42	22	13	11	7	81589	82465	83728	84154	84331	84469	2528	2559	2579	2588	2590	2594
H7_GLAUCOMA	70_80	FinnGen	AB1_ERYSIPELAS	0.167712667712136	-0.0581774468164454	-0.76726278153251	-0.309536599446149	-0.120690480529329	-0.350402550158312	0.22032512649965	0.202109531751678	0.354798204171108	0.334652124127668	0.290154101444466	0.259818034072803	0.446534415981778	0.773460735789266	0.0305771256973993	0.35499173420533	0.677444366516448	0.177450700727365	3967	49773	2844	2363	1537	1011	774	520	55	39	27	27	23	15	49279	49760	50586	51112	51349	51603	1562	1578	1590	1590	1594	1602
H7_GLAUCOMA	70_80	FinnGen	AB1_GASTROENTERITIS_NOS	0.0886580561291105	-0.179278682068796	-0.3266401001871	-0.0346231306848753	-0.666367072749473	-0.443210219430193	0.237368972933286	0.225213973840192	0.302733091389548	0.334445937449258	0.448001362926712	0.334392026680866	0.708774010650364	0.426010462974661	0.280600841492273	0.917547222518067	0.136903396146159	0.185031550669339	3396	55206	2634	1991	1294	762	541	326	54	38	23	19	13	9	54214	54857	55554	56086	56307	56522	1700	1716	1731	1735	1741	1745
H7_GLAUCOMA	70_80	FinnGen	AB1_INFECT_PARASIT	0.0589131843089196	-0.142254273119117	-0.214884177902316	-0.0118209489941794	-0.392031987692468	-0.191632146582102	0.126160123168564	0.117196294234065	0.149018451717784	0.16299377023333	0.188080774922587	0.139361822506954	0.640520255347093	0.224819507164809	0.149303186649036	0.942184961191653	0.0371255276130831	0.16910999915067	14241	41855	10610	7998	5081	3270	2427	1611	209	153	107	81	64	54	43820	46432	49349	51160	52003	52819	1457	1513	1559	1585	1602	1612
H7_GLAUCOMA	70_80	FinnGen	AB1_INTESTINAL_INFECTIONS	-0.225370502931559	-0.208358023498799	-0.266544073670266	-0.224268884459148	-0.619412023200965	-0.255198630956064	0.244149789500215	0.20178656546468	0.259611188553698	0.31739138722151	0.378895643488885	0.259560885152744	0.355963989831543	0.30180686820013	0.304559451655324	0.47981483385362	0.102094619652168	0.325512107449312	4467	55402	3449	2606	1661	1010	719	457	62	49	30	23	17	15	54628	55471	56416	57067	57358	57620	1730	1743	1762	1769	1775	1777
H7_GLAUCOMA	70_80	FinnGen	AB1_OTHER_BACTERIAL	-0.168903270275085	-0.0910085310335143	-0.378903456530948	-0.079534302355697	-0.165971330778451	-0.318195683749921	0.169257057496208	0.141533566892314	0.210459948765044	0.225404155388329	0.23111068812759	0.215025084096236	0.318323116967177	0.520212879041488	0.0718039750991712	0.724199413084157	0.472666964048281	0.138924686644035	9697	50885	7568	5344	3099	1840	1312	837	119	89	55	42	37	22	51237	53461	55706	56965	57493	57968	1658	1688	1722	1735	1740	1755
H7_GLAUCOMA	70_80	FinnGen	AB1_SEPSIS	-1.10952079644668	0.00643922816786016	-0.23468198496939	-0.386443110113429	-0.338664447750694	0.0885311212836261	0.448260449086626	0.231249211279541	0.354749432479529	0.500838079120492	0.500793290437095	0.379148152501809	0.013317278522546	0.977785451262574	0.508264182107032	0.440355575762156	0.49887814828302	0.815373112881451	3434	49905	2835	1809	955	506	328	195	32	30	14	7	11	7	48927	49953	50807	51256	51434	51567	1545	1547	1563	1570	1566	1570
H7_GLAUCOMA	70_80	FinnGen	AB1_SEPSIS_BACT	-0.308722363498522	-0.249091091803141	-0.396005571611743	-0.190883045182414	-0.349446810858591	-0.0638012926289733	0.279052786097594	0.225562006191591	0.303008934318902	0.334713307526651	0.354835635588473	0.269105052994353	0.268586975772036	0.269457316181267	0.191243094198792	0.568482251978444	0.324715845122317	0.812589346598102	4037	50920	3113	2291	1462	916	667	398	46	33	23	20	20	14	50224	51046	51875	52421	52670	52939	1574	1587	1597	1600	1600	1606
H7_GLAUCOMA	70_80	FinnGen	AB1_SEPSIS_BACT_IMPL	-0.208388196072933	-0.155209288921088	-0.310147834032103	-0.109607383642674	-0.261457714026792	-0.210981823052038	0.279042965503953	0.225572139541771	0.303024804097566	0.334725851211274	0.354864013466731	0.303159133654139	0.455186655090067	0.491409072946809	0.30606846348215	0.743324383152864	0.461254423014705	0.486463811943899	3635	50852	2797	2068	1327	845	615	360	46	33	23	19	17	11	50077	50806	51547	52029	52259	52514	1567	1580	1590	1594	1596	1602
H7_GLAUCOMA	70_80	FinnGen	AB1_SEPSIS_CONDITION	-0.270801573914017	-0.393943424209668	-0.278782435116106	0.263403253314968	-0.322055758627396	-0.0575934822863717	0.176595103020451	0.158799293453394	0.19115062203913	0.184833347339218	0.244196011860596	0.194472427785296	0.125162489179666	0.0131101479697339	0.144718261668244	0.15413259685238	0.187222210921769	0.767113674554776	9515	49694	7529	5489	3243	1919	1361	820	115	88	70	53	36	27	49951	51991	54237	55561	56119	56660	1614	1641	1659	1676	1693	1702
H7_GLAUCOMA	70_80	FinnGen	AB1_SEPSIS_EXPLICIT	-1.11597176201644	0.0032484751293694	-0.239731308175168	-0.39967467320933	-0.352778601149705	0.20560804392995	0.448243701152162	0.23122942756762	0.354735582047757	0.500833690987919	0.500794202506828	0.354839309919783	0.0127867478250334	0.988791120047007	0.49916584139967	0.424859612666392	0.481159880746182	0.562292407738632	3481	50963	2873	1831	965	515	334	198	32	30	14	8	12	8	49975	51017	51883	52333	52514	52650	1564	1566	1582	1588	1584	1588
H7_GLAUCOMA	70_80	FinnGen	AB1_SEPSIS_IMPLICIT	0.0393202492610044	0.00299020640589933	-0.352928343927785	-0.0612650447309751	-0.180099493420543	-0.396154113762455	0.194834789243005	0.157058203254813	0.21525094436474	0.210640202163991	0.206223605136564	0.174238022765666	0.840062693663262	0.984810119129477	0.101085564342044	0.771164801487611	0.382487903882958	0.0229877869313294	6230	51054	4284	3465	2629	1977	1605	1115	102	87	63	59	48	34	51275	52094	52930	53582	53954	54444	1623	1638	1662	1666	1677	1691
H7_GLAUCOMA	70_80	FinnGen	ABDOM_HERNIA	-0.199156284541056	-1.01867213252598	-0.0130644725116302	0.284178296080482	-0.378199517237478	-0.247244402871437	0.379157052245743	0.448092363683327	0.317439418212641	0.317446643462322	0.409143550909967	0.290004573513755	0.599401999332971	0.0230049142516963	0.96717169203419	0.370680082294356	0.355294353483165	0.393906980140226	2067	57389	1344	1216	877	607	492	361	22	19	24	22	15	12	56287	56415	56754	57024	57139	57270	1803	1806	1801	1803	1810	1813
H7_GLAUCOMA	70_80	FinnGen	ACUTE_RESPIRATORY_INFECTIONS	-0.0165290666161705	0.079796187282137	-0.375042535658468	-0.360412165602133	-0.0995808704748983	-0.158353589557743	0.191357742255465	0.145660831035541	0.220054855393841	0.268746772960259	0.237315511619256	0.206031994233115	0.931166069789176	0.583814227567604	0.0883224706776942	0.17989297812765	0.674767584384754	0.442138302794698	6429	51251	4670	3758	2694	1662	1162	715	93	79	44	34	36	24	51282	52194	53258	54290	54790	55237	1635	1649	1684	1694	1692	1704
H7_GLAUCOMA	70_80	FinnGen	ALCOHOL_RELATED	-0.490524407143471	-1.25330970504758	-0.543598929143359	-1.29095054187521	-1.00639836297092	-0.37583764284788	0.501192240984822	0.578300051060261	0.448502494944499	0.707927074323505	0.578310667203352	0.334992992470289	0.327720776014881	0.0302172569883145	0.225500512858142	0.0682179673999124	0.0818171858760039	0.261893530650153	1961	57835	1195	961	809	649	518	375	14	10	11	11	10	9	56784	57018	57170	57330	57461	57604	1803	1807	1806	1806	1807	1808
H7_GLAUCOMA	70_80	FinnGen	AMN2	0.631394247051794	0.0668694627342035	0.771387673288882	0.754260689665498	0.76890682357886	0.342952227488719	0.501093303452955	0.500904947991695	0.379029066952692	0.409261980840679	0.378969393607705	0.354770884281714	0.207657351003213	0.89380009215283	0.0418340127951665	0.0653322716242289	0.0424642239690941	0.333700773533091	526	54136	284	281	235	199	155	123	21	18	21	17	12	8	52800	52803	52849	52885	52929	52961	1557	1560	1557	1561	1566	1570
H7_GLAUCOMA	70_80	FinnGen	APPENDACUT_NOCOMPLIC	-0.643077172212996	0.585938484609529	-0.378507246589334	-0.321927340297358	0.448643910635997	-0.0295019767474518	1.00053593769292	0.409390827677804	0.707823524740434	0.707766201092163	0.409221819139181	0.379027481687603	0.520397554073267	0.15236007409761	0.592824093348281	0.64921727436845	0.272932510589633	0.93795852270351	570	56738	296	293	258	219	210	153	8	10	8	7	11	7	55253	55256	55291	55330	55339	55396	1751	1749	1751	1752	1748	1752
H7_GLAUCOMA	70_80	FinnGen	APPENDICITIS_BROAD	-1.09023429694239	0.173991619022494	0.331500952469912	0.237809421785592	0.196047598256471	0.0840434223820312	1.00051038786295	0.409358128152582	0.409458443613986	0.448255514958101	0.379011739957671	0.290043293827679	0.275854949442962	0.670811005530951	0.418165339035798	0.595750045107544	0.604974699250065	0.77199859125979	886	56752	469	449	375	317	315	241	13	15	15	12	14	12	55395	55415	55489	55547	55549	55623	1761	1759	1759	1762	1760	1762
H7_GLAUCOMA	70_80	FinnGen	ASTHMA_EXCL	-0.314303499242573	-0.162427316038631	-0.243922191503487	-0.0631883996398972	-0.115606047679838	-0.129554492368681	0.127967632828291	0.0987142318150945	0.118094931908302	0.124161398730118	0.120811270936499	0.0981716630696081	0.0140447359255022	0.0998812556877681	0.0388780289726955	0.61080728092986	0.338610450486926	0.186944220925905	22251	34191	15866	11874	8520	6110	4737	3258	276	253	204	176	149	117	38879	42871	46225	48635	50008	51487	1421	1444	1493	1521	1548	1580
H7_GLAUCOMA	70_80	FinnGen	ASTHMA_HOSPITAL_INFECTIONS	-0.306837750207308	0.0240113021127954	-0.557217305497929	-0.349575583695528	0.273078633020626	-0.727524834687609	0.334633375137924	0.225346683915496	0.354671239203956	0.379039526377268	0.268659188390706	0.354632891072672	0.35917561153896	0.915143828935672	0.116163795798696	0.356389409613437	0.309415144228089	0.0402195254502835	2779	53212	2001	1587	1198	813	603	401	42	36	19	17	19	8	52292	52706	53095	53480	53690	53892	1656	1662	1679	1681	1679	1690
H7_GLAUCOMA	70_80	FinnGen	ASTHMA_HOSPITAL_MAIN	0.372253200427504	0.143724104932941	0.252844694579493	-0.343500851997237	-0.0352709244338331	-0.327142125476949	0.24433079398329	0.215018976180807	0.231079383886609	0.334471701581824	0.25957390966703	0.219887400627669	0.127618072491656	0.503862205828305	0.273871763530062	0.304422696235195	0.891916080758471	0.136811262980922	2893	55053	1794	1625	1207	991	828	639	53	44	34	23	29	21	54361	54530	54948	55164	55327	55516	1738	1747	1757	1768	1762	1770
H7_GLAUCOMA	70_80	FinnGen	ASTHMA_HOSPITAL_PNEUMONIA	0.129990025985193	-0.279398724261747	-0.553539156099856	0.143354703816003	0.237786220357593	-0.308945557272818	0.290202307189623	0.290076164788328	0.409260699334276	0.354770127650203	0.334511601946816	0.379008583954121	0.654204446381297	0.335451727489412	0.176204436187921	0.686155569150778	0.477179697409869	0.414991422306833	2355	53215	1804	1340	937	581	412	248	36	27	17	17	14	7	52080	52544	52947	53303	53472	53636	1650	1659	1669	1669	1672	1679
H7_GLAUCOMA	70_80	FinnGen	ASTHMA_INFECTIONS	-0.306837750207308	0.0240113021127954	-0.557217305497929	-0.349575583695528	0.273078633020626	-0.727524834687609	0.334633375137924	0.225346683915496	0.354671239203956	0.379039526377268	0.268659188390706	0.354632891072672	0.35917561153896	0.915143828935672	0.116163795798696	0.356389409613437	0.309415144228089	0.0402195254502835	2779	53212	2001	1587	1198	813	603	401	42	36	19	17	19	8	52292	52706	53095	53480	53690	53892	1656	1662	1679	1681	1679	1690
H7_GLAUCOMA	70_80	FinnGen	ASTHMA_MODE	-0.185942959288604	0.187817285078822	0.277580946158209	-0.343763910515657	0.111634098193552	-0.179963480189418	0.279831222048617	0.192275258295863	0.211476851264855	0.31821194914098	0.231999549618845	0.199553953676963	0.506381524589378	0.328660932372018	0.189323459178792	0.280009250637372	0.630386874240585	0.367147877930489	3461	31303	2298	1814	1318	1011	844	637	58	53	39	28	38	26	31371	31855	32351	32658	32825	33032	1037	1042	1056	1067	1057	1069
H7_GLAUCOMA	70_80	FinnGen	ASTHMA_NAS	-0.296193737770962	-0.200613899332378	0.144135281033797	-0.145065732656281	-0.0316375672172325	-0.380418922963366	0.279838544682779	0.22110096289712	0.221100947826041	0.290913037696294	0.269559244567457	0.269670335477888	0.289852565164569	0.36422666510215	0.51446693043555	0.618021260148062	0.906568623921762	0.158338581541632	3622	31271	2603	2005	1414	1012	769	496	54	51	39	26	22	14	31209	31807	32398	32800	33043	33316	1027	1030	1042	1055	1059	1067
H7_GLAUCOMA	70_80	FinnGen	ASTHMA_NAS_EXMORE	-0.318475020455382	-0.222534430870111	0.121714267849369	-0.166604173376999	-0.0498918544004423	-0.394690135756378	0.28001807010735	0.221341261340675	0.221356832464713	0.291124243391472	0.269788520966452	0.270040887380203	0.255397270699999	0.314708788445183	0.582418500510453	0.567133247755378	0.853284337879777	0.143852504627744	3622	28646	2603	2005	1414	1012	769	496	54	51	39	26	22	14	28684	29282	29873	30275	30518	30791	927	930	942	955	959	967
H7_GLAUCOMA	70_80	FinnGen	ASTHMA_PNEUMONIA	0.131281918364801	-0.278312520206362	-0.551595052039139	0.144111623675803	0.238596458973485	-0.308930787463746	0.290202093344361	0.290077077115647	0.409259434428183	0.35477030467264	0.334511214100185	0.379008594280134	0.650994519375719	0.337335449633262	0.177726502007078	0.684587523831832	0.47567935370198	0.415013739294079	2353	53215	1803	1338	936	581	412	248	36	27	17	17	14	7	52079	52544	52946	53301	53470	53634	1650	1659	1669	1669	1672	1679
H7_GLAUCOMA	70_80	FinnGen	ASTHMA_PNEUMONIA_AND_SEPSIS	0.129990025985193	-0.279398724261747	-0.553539156099856	0.143354703816003	0.237786220357593	-0.308945557272818	0.290202307189623	0.290076164788328	0.409260699334276	0.354770127650203	0.334511601946816	0.379008583954121	0.654204446381297	0.335451727489412	0.176204436187921	0.686155569150778	0.477179697409869	0.414991422306833	2355	53215	1804	1340	937	581	412	248	36	27	17	17	14	7	52080	52544	52947	53303	53472	53636	1650	1659	1669	1669	1672	1679
H7_GLAUCOMA	70_80	FinnGen	AUD_SWEDISH	-0.337039980958119	-1.10015732758857	-0.4237282390362	-1.19839851216665	-0.935390888425149	-0.319753330686789	0.50123543299225	0.57832564611896	0.448536641873278	0.707936087897511	0.578321888503414	0.334987295242035	0.501317304828898	0.0571300364217388	0.344816982997882	0.0904923854658496	0.105787092140902	0.339818591077652	1737	58090	1035	828	714	593	483	351	14	10	11	11	10	9	56970	57177	57291	57412	57522	57654	1808	1812	1811	1811	1812	1813
H7_GLAUCOMA	70_80	FinnGen	AUTOIMMUNE	0.0876889521110666	0.120794373727465	-0.126419704070751	0.24025092029907	-0.0386283946901571	-0.174184569676475	0.17466287929434	0.130741239977934	0.15921561664182	0.14207561264879	0.144553643144808	0.115645286617027	0.615634550783648	0.355528258835192	0.4271862740401	0.0908353786435522	0.789295676152339	0.132016640623858	8618	43080	4961	4550	3793	3237	2819	2160	149	151	138	129	101	80	45118	45529	46286	46842	47260	47919	1470	1468	1481	1490	1518	1539
H7_GLAUCOMA	70_80	FinnGen	BLEEDING	0.284009986837356	-0.220660171142685	0.0365084142420909	-0.243618367536113	-0.104897916905098	-0.182898837236526	0.148901606506921	0.158849591575724	0.17156605680347	0.231311259717643	0.206181047049219	0.182123860015808	0.0564731001529448	0.164798126299185	0.83148679481836	0.292246666561255	0.610916218932159	0.315255611514383	8376	52359	6282	4612	3017	2039	1548	972	127	99	74	54	47	31	52626	54296	55891	56869	57360	57936	1700	1728	1753	1773	1780	1796
H7_GLAUCOMA	70_80	FinnGen	BRONCHITIS	-0.0677024983588718	0.0659300894601841	-0.435042694020028	-0.487634598489981	-0.148060076393084	-0.119855578084668	0.206197910718808	0.154969249562758	0.244088340616825	0.317421130571167	0.278655558107092	0.251502778693978	0.742656523328211	0.670516083929854	0.0746976220718759	0.124479868149324	0.595185100578256	0.633677132454398	5567	54929	4207	3324	2314	1365	894	482	78	67	35	26	24	16	54478	55361	56371	57320	57791	58203	1733	1744	1776	1785	1787	1795
H7_GLAUCOMA	70_80	FinnGen	C3_BREAST	-0.499514508358114	0.0309914264185006	-0.672583305033624	-0.476378585769751	0.7349160147131	0.357058044170168	0.501552719621742	0.303799000139268	0.501484194870569	0.501452806578589	0.252619340730442	0.231985353659311	0.31928114641129	0.91874641123211	0.179860249526736	0.342113854106995	0.00362374109749755	0.123770009125991	1413	25778	830	810	582	430	353	290	24	24	25	29	28	19	25390	25410	25638	25790	25867	25930	947	947	946	942	943	952
H7_GLAUCOMA	70_80	FinnGen	C3_BREAST_EXALLC	-0.516003745379665	0.0109936016262606	-0.689437588683217	-0.493410445743418	0.723257033925854	0.351929120135751	0.502148786572215	0.304701913315637	0.502052225251012	0.502014330598741	0.253669998991392	0.233085164686609	0.304142098678701	0.971218683219807	0.169678125407848	0.325675718580754	0.00435582730166235	0.131075698375798	1413	17608	830	810	582	430	353	290	24	24	25	29	28	19	17491	17511	17739	17891	17968	18031	676	676	675	671	672	681
H7_GLAUCOMA	70_80	FinnGen	C3_CANCER	-0.0942379953660477	0.0139131895407817	-0.252489554474439	-0.23340507992415	-0.0120377541609402	0.0808735348000457	0.130814566121464	0.103670489807124	0.137838616474445	0.156202216773323	0.133302633537098	0.105426062170885	0.471282599302344	0.893239774685041	0.0669847084582817	0.13511042637472	0.928045682482088	0.443015280843838	17403	36345	12712	9813	6488	4605	3471	2277	242	213	165	155	134	100	39413	42312	45637	47520	48654	49848	1381	1410	1458	1468	1489	1523
H7_GLAUCOMA	70_80	FinnGen	C3_CANCER_EXALLC	-0.101371466514039	0.006563661135007	-0.259870499516454	-0.24112016974999	-0.019405818135918	0.07124034332706	0.130986162624335	0.103865424852038	0.137986739595852	0.156333591800842	0.133455619932914	0.10561507610103	0.438984171791903	0.949612103214392	0.0596596519417507	0.122990033800641	0.884386954141015	0.499975586579699	17403	34483	12712	9813	6488	4605	3471	2277	242	213	165	155	134	100	37591	40490	43815	45698	46832	48026	1341	1370	1418	1428	1449	1483
H7_GLAUCOMA	70_80	FinnGen	C3_CANCER_WIDE	-0.0855542797282449	0.0491822430386657	-0.204928057122898	-0.164583169572388	0.00731037402501745	0.0552723855204429	0.126386277977291	0.100078462809921	0.131551402709497	0.146909208717509	0.12853370991469	0.104182781659384	0.498452293664731	0.623117516855765	0.119285565434009	0.262583671468861	0.954644649729059	0.595742556172708	18698	34604	13752	10222	6830	4895	3706	2420	264	231	180	168	142	103	37927	41457	44849	46784	47973	49259	1359	1392	1443	1455	1481	1520
H7_GLAUCOMA	70_80	FinnGen	C3_CANCER_WIDE_EXALLC	-0.0856437506213803	0.0490856428773938	-0.205027551584345	-0.164684408989618	0.00720356068618366	0.0551717720373573	0.126386314320583	0.100078567292115	0.131551500266578	0.146909306555997	0.128533864316893	0.104182933342195	0.498003346861873	0.623800590212299	0.11910659646713	0.262290538670194	0.955306700783519	0.596412654911411	18698	34602	13752	10222	6830	4895	3706	2420	264	231	180	168	142	103	37925	41455	44847	46782	47971	49257	1359	1392	1443	1455	1481	1520
H7_GLAUCOMA	70_80	FinnGen	C3_COLON	-0.890526909250729	0.153527620159801	-0.377683545793023	0.011617689516556	-0.354197450944449	0.432231315798805	0.707683779228057	0.354578023251903	0.578003353241291	0.578029527725733	0.707608210625652	0.40922924565926	0.208258552404199	0.665024325619196	0.513480425242786	0.98396457170528	0.61668371933642	0.290873070828722	1031	59375	823	628	376	238	160	86	16	17	9	9	6	6	57746	57941	58193	58331	58409	58483	1821	1820	1828	1828	1831	1831
H7_GLAUCOMA	70_80	FinnGen	C3_COLON_EXALLC	-0.890688279226087	0.154970794478417	-0.372444186572367	0.016027459062343	-0.348127105618513	0.466992166055256	0.708141049649583	0.355398910723431	0.578538802399481	0.578589023586143	0.708018346645118	0.410020845175402	0.20846998723729	0.662802291376796	0.519726538794735	0.977900675034962	0.622936946022189	0.254725103486772	1031	32981	823	628	376	238	160	86	16	17	9	9	6	6	32132	32327	32579	32717	32795	32869	1041	1040	1048	1048	1051	1051
H7_GLAUCOMA	70_80	FinnGen	C3_COLORECTAL	-0.401831536006992	0.272702036604098	-0.515974135540554	0.289117644119483	-0.448853516199412	0.360946481800209	0.448171452963342	0.268690114111005	0.500805161055835	0.409261315823359	0.578015380853433	0.334582390679189	0.369931193583236	0.310138523901704	0.302874279723965	0.479915950354725	0.437428729596649	0.280678229212634	1637	58414	1272	986	597	374	263	150	27	26	13	13	10	9	56949	57235	57624	57847	57958	58071	1803	1804	1817	1817	1820	1821
H7_GLAUCOMA	70_80	FinnGen	C3_COLORECTAL_EXALLC	-0.398400326314618	0.278318287022919	-0.507585121536442	0.298317657120054	-0.438633984401994	0.401095386031206	0.448901577725607	0.269793870771834	0.501443473255664	0.410070327331299	0.57854620524715	0.335575642986653	0.374809555105675	0.30226139920017	0.311419520879527	0.466932417694837	0.448351693148481	0.231990999554371	1637	33037	1272	986	597	374	263	150	27	26	13	13	10	9	32327	32613	33002	33225	33336	33449	1048	1049	1062	1062	1065	1066
H7_GLAUCOMA	70_80	FinnGen	C3_DIGESTIVE_ORGANS	-0.781533471038001	0.0884182386206838	-0.584088846067195	0.15286151034074	-0.440278769037762	0.15507359626205	0.40932882621235	0.244159752098684	0.448130079184897	0.379052038857489	0.500771476578084	0.317631281685931	0.0562227902827637	0.717252842979696	0.192441205495472	0.68674729056144	0.379292317431372	0.625394795807778	3249	57108	2726	1591	817	505	350	202	32	31	17	16	11	10	55805	56940	57714	58026	58181	58329	1794	1795	1809	1810	1815	1816
H7_GLAUCOMA	70_80	FinnGen	C3_DIGESTIVE_ORGANS_EXALLC	-0.77003956690572	0.100349851127301	-0.568410477357864	0.168653015541114	-0.423729592457651	0.202562137631899	0.410088976837303	0.24531476455779	0.448799568370999	0.379852184871765	0.50134136150483	0.318671581100474	0.0604170450391183	0.682491461175582	0.205329486441195	0.657045162076717	0.398003776916547	0.525007544737446	3249	33291	2726	1591	817	505	350	202	32	31	17	16	11	10	32708	33843	34617	34929	35084	35232	1074	1075	1089	1090	1095	1096
H7_GLAUCOMA	70_80	FinnGen	C3_MALE_GENITAL	-0.151852858727169	-0.0194471647998884	-0.205003139937837	-0.25104725290923	0.206518633160115	0.0213594436834526	0.262171310605932	0.190670982942978	0.239598178332639	0.280670576828131	0.212818208401533	0.204918005583356	0.562445904292344	0.918761984703717	0.392212283777509	0.37107839709575	0.331847514560124	0.91698357424787	4433	24884	3059	2900	2086	1510	1142	695	70	64	54	54	45	25	25491	25650	26464	27040	27408	27855	697	703	713	713	722	742
H7_GLAUCOMA	70_80	FinnGen	C3_MALE_GENITAL_EXALLC	-0.168075900600087	-0.0351941327197354	-0.219794596890587	-0.265566997439297	0.191760070148439	0.016508336693287	0.264089706112396	0.193143378634478	0.24157650765507	0.282368164674103	0.215060227250225	0.207585678198181	0.524493012193706	0.855411921556864	0.362909893524058	0.34696162435084	0.372576526142406	0.936614719346767	4433	15648	3059	2900	2086	1510	1142	695	70	64	54	54	45	25	16480	16639	17453	18029	18397	18844	472	478	488	488	497	517
H7_GLAUCOMA	70_80	FinnGen	C3_PROSTATE	-0.146003388681468	-0.0143513424015971	-0.199171080587411	-0.243970574152764	0.213676502158424	0.0277785956858964	0.262174922874572	0.190669659509904	0.239599397781505	0.280671664273907	0.212819452000639	0.204916107085057	0.577600513168088	0.9400014044679	0.405822793718824	0.384716775719547	0.315365540217386	0.892168479877254	4409	24940	3045	2887	2077	1499	1135	690	70	64	54	54	45	25	25537	25695	26505	27083	27447	27892	697	703	713	713	722	742
H7_GLAUCOMA	70_80	FinnGen	C3_PROSTATE_EXALLC	-0.164111847146306	-0.0320267016193077	-0.215750336039778	-0.260401636784961	0.19715921521415	0.0234154193526084	0.264095497579478	0.193142813272174	0.241579648519	0.282371082289803	0.21506283594679	0.207600517277945	0.534329236574603	0.868299582895572	0.371813482395481	0.356426064402077	0.359272780531506	0.910196446978336	4409	15647	3045	2887	2077	1499	1135	690	70	64	54	54	45	25	16470	16628	17438	18016	18380	18825	471	477	487	487	496	516
H7_GLAUCOMA	70_80	FinnGen	C3_SKIN	0.298946517701157	0.173153719841115	-0.280097819103472	-0.103405957406872	-0.346025081569406	0.119968973762259	0.171532171178059	0.145584662094035	0.220034201422069	0.237433910680437	0.259774317062706	0.167087245512525	0.0813683018986268	0.23429493747531	0.203027265597467	0.663188874248019	0.182852989441011	0.472756063567225	5390	53163	3864	3592	2402	1615	1162	728	108	84	55	50	42	37	52904	53176	54366	55153	55606	56040	1677	1701	1730	1735	1743	1748
H7_GLAUCOMA	70_80	FinnGen	C3_SKIN_EXALLC	0.285650219184421	0.158069464042538	-0.294875648363132	-0.117301796850249	-0.356744817322358	0.124784250310491	0.172785589333719	0.146961568614024	0.220968592759525	0.238331181221211	0.26060687581963	0.168416927993194	0.0982888914087692	0.282113491713709	0.182050331275818	0.622592232013428	0.171030457777261	0.45873913973479	5390	33474	3864	3592	2402	1615	1162	728	108	84	55	50	42	37	33741	34013	35203	35990	36443	36877	1151	1175	1204	1209	1217	1222
H7_GLAUCOMA	70_80	FinnGen	CARDIAC_ARRHYTM	-0.0929415734802045	-0.160705333229771	-0.07658661626777	-0.150019813863798	-0.27376741864276	-0.121464276495445	0.131306400797134	0.111873812854264	0.127645199799739	0.15352316038928	0.158346808208084	0.126362071957146	0.479055735111107	0.150863672028552	0.548508864915621	0.328479879940928	0.0838251605575661	0.336431514608068	15267	21309	11049	9168	6200	4256	3116	1982	240	203	154	115	93	72	24432	26313	29281	31225	32365	33499	855	892	941	980	1002	1023
H7_GLAUCOMA	70_80	FinnGen	CD2_BENIGN	0.168475464173475	0.0462446624396615	0.115249026544488	-0.0545869614319653	-0.308366957475473	-0.194173705673128	0.148501102823624	0.127443616766847	0.14384208263134	0.174626540567707	0.179623887166229	0.128786003182223	0.256582155073434	0.716706703703911	0.423004805431303	0.754590213605124	0.0860272524780348	0.131625264249536	10050	37303	6632	5668	4043	2984	2435	1832	174	149	114	89	73	64	39258	40222	41847	42906	43455	44058	1289	1314	1349	1374	1390	1399
H7_GLAUCOMA	70_80	FinnGen	CD2_BENIGN_COLON	-0.269882148209116	-0.294459777071813	0.285889904029202	-0.159101051665802	-1.55305966499373	-0.0979057114888592	0.259791112710618	0.214931270582158	0.201875715480882	0.30278620400955	0.577974668909751	0.244129530095748	0.298877814297992	0.170681184649975	0.156726357668517	0.599265718675813	0.00720813702388245	0.688390660039442	4236	55535	3075	2588	1680	1080	787	507	60	55	42	23	16	17	54874	55361	56269	56869	57162	57442	1762	1767	1780	1799	1806	1805
H7_GLAUCOMA	70_80	FinnGen	CD2_BENIGN_COLON_EXALLC	-0.27029715059215	-0.296181421695311	0.288422616125885	-0.157975022251524	-1.55096350428558	-0.0797096679347295	0.260961938971363	0.216241598097303	0.203309976346686	0.303774070295969	0.578470225117862	0.245418773027883	0.300308378148599	0.170787349459894	0.15600550253712	0.603034882089726	0.00733703553166752	0.745339690718055	4236	30566	3075	2588	1680	1080	787	507	60	55	42	23	16	17	30641	31128	32036	32636	32929	33209	1026	1031	1044	1063	1070	1069
H7_GLAUCOMA	70_80	FinnGen	CD2_BENIGN_COLORECANI	-0.415327213315244	-0.165767463075373	0.197457830986054	0.00736513545017117	-0.788173610542513	-0.274466379858441	0.259827179475224	0.187728417718131	0.194453303862026	0.251566118730446	0.354591469279703	0.231128659417708	0.109937336893045	0.377226859602668	0.309890821369589	0.976643561979492	0.0262316306517546	0.235028585900388	5003	54394	3573	3012	1981	1318	976	659	72	68	50	34	23	19	54018	54579	55610	56273	56615	56932	1734	1738	1756	1772	1783	1787
H7_GLAUCOMA	70_80	FinnGen	CD2_BENIGN_COLORECANI_EXALLC	-0.415155033339774	-0.165332458012717	0.202656776919736	0.010989160469175	-0.782600054017856	-0.247976020203545	0.261009204340282	0.189246828234309	0.195964593623794	0.252759106142861	0.35540074587419	0.232497212172219	0.111704979937609	0.3823176199975	0.301066062684017	0.965321447346689	0.0276637956631025	0.286163199751897	5003	30077	3573	3012	1981	1318	976	659	72	68	50	34	23	19	30419	30980	32011	32674	33016	33333	1016	1020	1038	1054	1065	1069
H7_GLAUCOMA	70_80	FinnGen	CD2_BENIGN_EXALLC	0.150404947391647	0.0311808728197291	0.102814954917717	-0.0656794225365797	-0.320906122996643	-0.171291782334605	0.15081257729642	0.12995679464851	0.146076108002565	0.17646958647036	0.181339673261479	0.131087609038223	0.318620316423175	0.81038250063562	0.481529235043738	0.709754735886023	0.0767869621534088	0.191315646084961	10050	21579	6632	5668	4043	2984	2435	1832	174	149	114	89	73	64	23983	24947	26572	27631	28180	28783	840	865	900	925	941	950
H7_GLAUCOMA	70_80	FinnGen	CD2_BENIGN_LIPOMATOUS	0.650330435662567	-0.0521808280220023	-0.0776189942635024	0.237353938546914	-0.581899777889729	-0.131795786414598	0.40936989205021	0.448038771259443	0.50078987743721	0.448088138277372	0.577981446877751	0.317262918172214	0.112147734371357	0.907284036464857	0.876826727518623	0.596317391843076	0.314040826435124	0.677838101767821	896	58662	477	437	373	308	288	252	20	14	11	10	11	10	57273	57313	57377	57442	57462	57498	1788	1794	1797	1798	1797	1798
H7_GLAUCOMA	70_80	FinnGen	CD2_BENIGN_LIPOMATOUS_EXALLC	0.63022644912944	-0.0626246667708712	-0.0890253864296806	0.228682047416461	-0.589541534359759	-0.115654872152467	0.410219007035397	0.448676823964213	0.501396902247344	0.448769490272093	0.578484099781123	0.318123549240551	0.124460643178702	0.888994739351841	0.859072687841684	0.610348719984292	0.308148610883125	0.716191590738761	896	31765	477	437	373	308	288	252	20	14	11	10	11	10	31156	31196	31260	31325	31345	31381	1008	1014	1017	1018	1017	1018
H7_GLAUCOMA	70_80	FinnGen	CD2_BENIGN_MELANOCYTIC	0.463143498746048	0.610013543606202	-0.0669604352422546	0.223291578125613	-0.582355598409613	-0.136686977044751	0.35470818220285	0.289970048697586	0.500750617796753	0.500702110930508	0.707588511169243	0.409044943127443	0.191653614680551	0.0354035552244939	0.89362389058004	0.655628354992004	0.410499752843165	0.738257869009757	1130	59200	799	660	361	251	185	154	25	17	13	9	8	6	57678	57817	58116	58226	58292	58323	1828	1836	1840	1844	1845	1847
H7_GLAUCOMA	70_80	FinnGen	CD2_BENIGN_MELANOCYTIC_EXALLC	0.454885007958111	0.60634941602246	-0.0795615906712383	0.21625565318447	-0.582128297793188	-0.117990906711549	0.355582071981078	0.29098570844153	0.501329239744185	0.501258701986109	0.707979777141836	0.409694960672391	0.200802457688599	0.0371804284119009	0.873904231831366	0.666159204626285	0.41094111643761	0.773349059142206	1130	32410	799	660	361	251	185	154	25	17	13	9	8	6	31679	31818	32117	32227	32293	32324	1037	1045	1049	1053	1054	1056
H7_GLAUCOMA	70_80	FinnGen	CD2_BENIGN_SKIN	-0.173289188304229	0.25473318197667	-0.0773728367540509	-0.266520625559192	-1.16260906306947	-0.466636153294076	0.37901839704634	0.244016840361891	0.334434214115928	0.409154282348668	0.577944933802587	0.334375517913782	0.647523549202896	0.296524068983492	0.817039464932316	0.514792212815826	0.0442593751238151	0.162851490603388	1910	57815	1275	1117	818	615	506	360	31	27	18	12	11	9	56639	56797	57096	57299	57408	57554	1780	1784	1793	1799	1800	1802
H7_GLAUCOMA	70_80	FinnGen	CD2_BENIGN_SKIN_EXALLC	-0.192728530677029	0.241415193296299	-0.0879579201073374	-0.283101413085697	-1.17189146574925	-0.449825271750946	0.379796428706769	0.245138320931643	0.335283688233857	0.409842015837422	0.578409834743725	0.335219296457206	0.61183757216523	0.324716358615405	0.793060251862785	0.489717998772072	0.0427589135376393	0.179633744483687	1910	31758	1275	1117	818	615	506	360	31	27	18	12	11	9	31334	31492	31791	31994	32103	32249	1028	1032	1041	1047	1048	1050
H7_GLAUCOMA	70_80	FinnGen	CD2_INSITU	0.223415002522189	0.332689830413897	-0.922719255749335	-0.392967947928169	-0.35723740670365	0.567983409602332	0.26867414735469	0.21981834281612	0.577952281269075	0.577951032045572	0.577914474103121	0.302664976729536	0.405665064113519	0.130158741887884	0.110370088715027	0.496546919444792	0.53647695092543	0.0605718886226508	2141	57759	1693	1379	700	363	235	137	40	29	10	11	9	11	56376	56690	57369	57706	57834	57932	1791	1802	1821	1820	1822	1820
H7_GLAUCOMA	70_80	FinnGen	CD2_INSITU_EXALLC	0.207576340796403	0.31687318811318	-0.937541211019396	-0.412856895209639	-0.370133241339569	0.573318592865781	0.269654294826361	0.220952403641354	0.578376637614408	0.578367130670773	0.578309031775108	0.303422990841891	0.441426318098281	0.151536824363173	0.105020352474194	0.475331144946158	0.522155218554612	0.0588244870239241	2141	32530	1693	1379	700	363	235	137	40	29	10	11	9	11	31882	32196	32875	33212	33340	33438	1056	1067	1086	1085	1087	1085
H7_GLAUCOMA	70_80	FinnGen	CD2_NEOPLASM	0.0251050995173749	0.103503961811897	-0.0773554931327041	-0.135257244620828	-0.043005898862514	-0.0698284119796106	0.118243008561709	0.095488546755314	0.117059283537399	0.133331479019001	0.118595718743438	0.0954020480967721	0.831859082711822	0.278390908461911	0.508725687399038	0.310371203683651	0.716884236397085	0.464206233840011	21447	21531	14819	11523	8244	6219	4951	3478	322	294	225	197	165	131	26813	30109	33388	35413	36681	38154	1024	1052	1121	1149	1181	1215
H7_GLAUCOMA	70_80	FinnGen	CHOLELITH_BROAD	-0.222153779593643	-0.112031944225092	-0.407569222454495	-0.213116686634446	-0.102885948236982	-0.407736416631941	0.2600474493764	0.194669262724311	0.251715155534573	0.251670634313609	0.215019597704548	0.176496565362331	0.392948919076972	0.564953942498119	0.105411037780205	0.397102192423582	0.632297449555832	0.0208789492330201	4700	49591	3015	2552	1961	1557	1287	989	66	59	50	44	41	33	49637	50100	50691	51095	51365	51663	1573	1580	1589	1595	1598	1606
H7_GLAUCOMA	70_80	FinnGen	COPD_ASTHMA_INFECTIONS	-0.361184214822675	-0.139552264950604	-0.31230541998086	-0.192683178513016	-0.096479708834043	-0.328722204395859	0.154020309586345	0.115111033399957	0.152072810644242	0.174135259757154	0.164875207260363	0.1572108828541	0.019024896611244	0.225387062365844	0.0400088833589095	0.268503919743923	0.558434704076091	0.0365313437087937	15027	45412	11542	7985	5387	3427	2435	1517	180	156	95	74	67	42	47155	50712	53310	55270	56262	57180	1562	1586	1647	1668	1675	1700
H7_GLAUCOMA	70_80	FinnGen	COPD_ASTHMA_PNEUMONIA_SEPSIS	-0.336102929380705	-0.31679320257561	-0.311909677171304	-0.116303360729606	-0.142658764152395	-0.403821484259294	0.169772868395041	0.14341658434643	0.1794770642972	0.202438794372245	0.206390740244078	0.206436501257403	0.0477348765510506	0.0271814471177074	0.0822318851622369	0.56562190351713	0.489435344452303	0.0504470744957557	12145	45275	9790	6202	3911	2371	1637	976	136	108	68	51	41	24	45984	49572	51863	53403	54137	54798	1510	1538	1578	1595	1605	1622
H7_GLAUCOMA	70_80	FinnGen	COPD_EARLYANDLATER	-0.172582341131517	-0.572472550431111	-0.223738944847064	-0.119762559424517	-0.572028434883577	-0.0463672711658831	0.220911776324302	0.21578105193514	0.211209311887863	0.231917505222843	0.290586824197207	0.206730993092279	0.434668738502343	0.00797739346103169	0.289452568034264	0.605573982673046	0.0490072642888627	0.822533249919287	6085	56568	4437	3531	2573	1857	1305	745	70	58	54	41	30	24	56331	57237	58195	58911	59463	60023	1815	1827	1831	1844	1855	1861
H7_GLAUCOMA	70_80	FinnGen	COPD_EXCL	-0.262767600902373	-0.15520130068481	-0.221081326329811	-0.0610488869044752	-0.0937770157407292	-0.139454065644377	0.126269643645013	0.0995549033780536	0.118859393954377	0.126790275771326	0.122436054827646	0.101011660161783	0.0374335635652357	0.1190077771641	0.0628821293685874	0.630164715280545	0.443720052575825	0.167410000677797	21776	34051	15646	11660	8285	5874	4535	3106	275	247	196	169	145	110	38508	42494	45869	48280	49619	51048	1398	1426	1477	1504	1528	1563
H7_GLAUCOMA	70_80	FinnGen	COPD_HOSPITAL	-0.172582341131517	-0.572472550431111	-0.223738944847064	-0.119762559424517	-0.572028434883577	-0.0463672711658831	0.220911776324302	0.21578105193514	0.211209311887863	0.231917505222843	0.290586824197207	0.206730993092279	0.434668738502343	0.00797739346103169	0.289452568034264	0.605573982673046	0.0490072642888627	0.822533249919287	6085	56568	4437	3531	2573	1857	1305	745	70	58	54	41	30	24	56331	57237	58195	58911	59463	60023	1815	1827	1831	1844	1855	1861
H7_GLAUCOMA	70_80	FinnGen	COPD_HOSPITAL_ASTHMA_INF	0.114178663752447	0.0349803348057147	-0.207463934653436	-0.840943074204862	-0.164851789024258	-0.630106343781623	0.24500151578204	0.206837614533101	0.27937037092741	0.448503451833619	0.317975056895087	0.355092205815386	0.641192252625703	0.865702415656904	0.457716307441038	0.0607929989756012	0.604149556283137	0.0759827046498871	3732	56490	2830	2053	1446	998	723	402	55	41	20	11	14	8	55562	56339	56946	57394	57669	57990	1775	1789	1810	1819	1816	1822
H7_GLAUCOMA	70_80	FinnGen	COPD_HOSPITAL_ASTHMA_PNEUM_SEPSIS	0.0807045018589902	-0.0729862673902902	-0.277314101912249	-0.811820892571165	-0.568307587401698	-0.567181284185111	0.260505028159986	0.231839082670333	0.318011803752044	0.501175546919392	0.448455061826724	0.409534918839141	0.756712922767103	0.752902624538376	0.383194981568887	0.105268068410078	0.205063592875027	0.166070819375058	3381	56504	2676	1850	1217	785	549	297	46	33	15	9	9	6	55398	56224	56857	57289	57525	57777	1765	1778	1796	1802	1802	1805
H7_GLAUCOMA	70_80	FinnGen	COPD_HOSPITAL_MAIN	-0.0260344362704694	-1.0527653239305	-0.461936499489703	-0.314344708138618	-0.488858793108759	-0.0536205170703047	0.232022326452918	0.303372932994499	0.260408108437827	0.279429797756566	0.30336447078156	0.226037558640825	0.910659596535535	0.000520067304535992	0.0760806101875755	0.260609984200328	0.107080157138879	0.812486507728483	4733	57815	3390	2870	2131	1537	1089	627	47	36	39	33	25	20	57281	57801	58540	59134	59582	60044	1830	1841	1838	1844	1852	1857
H7_GLAUCOMA	70_80	FinnGen	COPD_MODE	-0.166290740909731	-0.616365950102447	-0.317999692915275	-0.18538943361179	-0.616753185331029	-0.191153196592925	0.228428064104987	0.228170988246477	0.228254364923409	0.24693736964449	0.304951055225368	0.228419689955476	0.466626690080308	0.00690620351391515	0.163564999508074	0.452800192375673	0.0431282176134622	0.402676447628389	5578	31607	4074	3237	2376	1719	1212	684	65	53	49	38	27	20	32021	32858	33719	34376	34883	35411	1025	1037	1041	1052	1063	1070
H7_GLAUCOMA	70_80	FinnGen	COPD_MULTIMORB	-0.508237907933688	-0.331409026149173	-0.337209876679448	-0.409452927429762	-0.395244849064258	-0.154046842024022	0.355330800365073	0.244990937106315	0.260543545438595	0.290762542702989	0.260448849804958	0.174907448477683	0.15262426261813	0.176138725270549	0.195577234926921	0.159070721300477	0.12912720456191	0.378462102797733	3774	56283	2283	1985	1762	1488	1264	951	45	44	42	35	36	34	55927	56225	56448	56722	56946	57259	1802	1803	1805	1812	1811	1813
H7_GLAUCOMA	70_80	FinnGen	COX_ARTHROSIS	-0.108587710758887	0.0313524943184586	-0.176096796419555	0.0709295133439045	-0.0536827551282755	-0.241276139148324	0.226443009261853	0.167808860090188	0.211185000815341	0.211182881309522	0.211078688447275	0.180226463797817	0.631556937205708	0.851790350074241	0.404365026034255	0.736970618364371	0.799243873710443	0.180655757810951	5193	36770	3506	3081	2320	1726	1360	916	84	88	72	61	48	32	37201	37626	38387	38981	39347	39791	1172	1168	1184	1195	1208	1224
H7_GLAUCOMA	70_80	FinnGen	C_STROKE	0.230100940976303	-0.343251290900117	-0.287731931101228	-0.356194246743121	-0.193929199293538	-0.236986951516725	0.138041482649819	0.146424160353036	0.166748631475398	0.196382180568705	0.175914276018438	0.151834149406226	0.0955348764861795	0.0190666256347342	0.0844296644249562	0.069711465352832	0.270284596729775	0.11856440158475	10699	31750	7736	6069	4347	3194	2350	1507	150	116	90	79	65	47	33525	35192	36914	38067	38911	39754	1038	1072	1098	1109	1123	1141
H7_GLAUCOMA	70_80	FinnGen	D3_ANAEMIA	-0.485509391450808	0.154004692891421	-0.265667034308709	-0.40683289509645	-0.290687140419764	-0.417592390358083	0.25995994210931	0.179674532177984	0.266524497868469	0.346017567756028	0.32944696473307	0.330453846184803	0.0618134446440678	0.391372239977631	0.318869950498175	0.239691626898139	0.377588203681491	0.206340045047262	6303	3834	5058	3679	2080	1270	873	523	68	61	33	22	16	10	4839	6218	7817	8627	9024	9374	172	179	207	218	224	230
H7_GLAUCOMA	70_80	FinnGen	D3_ANAEMIA_B12_DEF	-1.1621809137829	-0.278676375824074	-0.369954813297597	0.0603196908744827	0.114496308384654	-0.279482473277262	1.00044887747161	0.500815798111871	0.578044916107402	0.500771681909886	0.448016949735732	0.409306947884361	0.245373814658357	0.577906780255568	0.522165775893442	0.904123930255163	0.798288717840518	0.494721357374036	776	56431	495	435	347	288	234	158	6	8	10	11	9	6	54964	55024	55112	55171	55225	55301	1742	1740	1738	1737	1739	1742
H7_GLAUCOMA	70_80	FinnGen	D3_BLOOD_IMMUN	-0.29437281925798	-0.0814818185832814	-0.247038891173552	-0.265303330088331	-0.183444033860657	-0.438218571327221	0.194664240934471	0.151708012737529	0.210421821301231	0.259745043412414	0.244132090100803	0.231138866762052	0.130480960679407	0.591201067942835	0.24038803408507	0.307065434388529	0.4524041225932	0.0579718992238884	7768	51551	6068	4488	2631	1626	1154	745	91	77	50	32	26	19	51485	53065	54922	55927	56399	56808	1675	1689	1716	1734	1740	1747
H7_GLAUCOMA	70_80	FinnGen	D3_NUTRIANAEMIA	-0.534868561413949	0.0872525106691371	-0.215481822610018	-0.432011656724091	-0.0494456083973934	-0.697339901984038	0.317458356557158	0.201797405833797	0.302732319955176	0.409169500755166	0.334402321805247	0.379031735621904	0.0920182148256203	0.665467598354623	0.47659485754099	0.291047874307995	0.882451177080545	0.0657986459228733	3477	56956	2731	2071	1184	763	534	329	40	37	22	16	13	7	55871	56531	57418	57839	58068	58273	1791	1794	1809	1815	1818	1824
H7_GLAUCOMA	70_80	FinnGen	DIABETES_FG	-0.278755539390186	-0.125072150637835	-0.236368211050666	-0.247888437988919	-0.266663625645951	-0.209421438576331	0.177135902874639	0.125138649108123	0.143420411098531	0.153984260515898	0.138232234736935	0.105053885486033	0.115561040752058	0.317567741873841	0.0993363989904904	0.10743503655988	0.0537186091837635	0.0462103496112652	11372	43968	6437	6160	5157	4347	3797	2961	164	160	143	135	118	99	47192	47469	48472	49282	49832	50668	1547	1551	1568	1576	1593	1612
H7_GLAUCOMA	70_80	FinnGen	E4_DIABETES	-0.305830033880009	-0.151020580664511	-0.230425674022211	-0.26331602697343	-0.29472990242894	-0.215314862462896	0.179791507711419	0.126910761924054	0.143421087724124	0.155693442415628	0.140697357173033	0.106046392287793	0.0889381001602287	0.234056383155622	0.108133947710154	0.0907896874386053	0.0361906217074328	0.0423175559281246	11307	43954	6416	6137	5124	4316	3769	2932	161	158	142	133	116	97	47142	47421	48434	49242	49789	50626	1542	1545	1561	1570	1587	1606
H7_GLAUCOMA	70_80	FinnGen	E4_DM1	-1.16863313866786	0.0931824504662026	0.112255141896805	0.643627800326387	0.914776653136111	0.450810061195278	1.00057611513319	0.409476165434806	0.448338438551183	0.37925401570819	0.317702075061597	0.317560838488469	0.242822795516324	0.819984418938166	0.802293212574622	0.0896798444873049	0.00398491106473286	0.155723528033476	805	43343	487	431	351	276	217	159	13	16	20	21	18	10	42329	42385	42465	42540	42599	42657	1319	1316	1312	1311	1314	1322
H7_GLAUCOMA	70_80	FinnGen	E4_DM2	-0.225824691526131	-0.181526784322766	-0.253526853616742	-0.264685113805299	-0.303485988808558	-0.233234199796386	0.172181364668739	0.127830315479698	0.14342231184528	0.153976977106638	0.139444152742677	0.105528184437625	0.189671576181044	0.155590062611943	0.0771119645525286	0.0856159209006074	0.0295255058979666	0.0270940417579693	11499	43969	6467	6228	5237	4426	3878	3030	163	157	141	133	119	98	47294	47533	48524	49335	49883	50731	1544	1550	1566	1574	1588	1609
H7_GLAUCOMA	70_80	FinnGen	E4_DM2_STRICT	-0.282384161684199	-0.14546274810108	-0.227420359675998	-0.279723433827806	-0.360803983309308	-0.249221431270157	0.179780664168571	0.127823367469235	0.144778670886323	0.159285384662625	0.147511772419167	0.110316274942084	0.116248894731154	0.255121279678405	0.116225864721115	0.0790687952393191	0.0144477652745583	0.0238738197866674	11038	44172	6289	6043	5036	4212	3671	2838	158	155	135	122	109	89	47233	47479	48486	49310	49851	50684	1530	1533	1553	1566	1579	1599
H7_GLAUCOMA	70_80	FinnGen	E4_ENDOGLAND	0.327685073678257	0.165800806790932	-0.374259586473265	-0.330125169755737	0.136611043142355	-0.182193557900038	0.278801974995878	0.244016297546108	0.378904127416416	0.448038442266052	0.334391794021517	0.317437478484733	0.239861643194315	0.496842567813505	0.323278934269752	0.461229803525325	0.682880300234451	0.566000960638792	1951	57993	1399	1185	818	533	398	260	38	30	18	17	16	10	56727	56941	57308	57593	57728	57866	1780	1788	1800	1801	1802	1808
H7_GLAUCOMA	70_80	FinnGen	E4_ENDONUTRMET	-0.193216299658033	-0.156238671976541	-0.245658869176611	0.00864703814017481	-0.174991393237193	-0.0449291547549168	0.128790164751671	0.100870321403353	0.11379485192079	0.108865096576115	0.107120430838608	0.0809736103079082	0.133551957988941	0.121404256587885	0.0308666803712184	0.936691458480704	0.102343932085141	0.578989263327666	20506	27004	12544	10700	8731	7246	6207	4720	301	290	264	260	218	189	33436	35280	37249	38734	39773	41260	1229	1240	1266	1270	1312	1341
H7_GLAUCOMA	70_80	FinnGen	E4_FLUIDELECTRO	-1.07837407467205	-0.22369308019554	-0.503899965179612	0.121917485144683	-0.909910293878864	0.34638208723378	0.500970594879686	0.290231181881718	0.448215436278322	0.409343661616753	0.707717163819457	0.379139683197022	0.0313525195980731	0.4408604466137	0.260912886900743	0.765827951962885	0.198548601962476	0.360926965664952	2492	44673	2015	1391	729	438	285	143	22	21	16	14	9	7	43741	44365	45027	45318	45471	45613	1387	1388	1393	1395	1400	1402
H7_GLAUCOMA	70_80	FinnGen	E4_HYPERCHOL	-0.327015426250302	0.00673551387900144	0.0355654577346185	0.0631449258375599	0.016198910294527	0.0105189151113597	0.194878014783403	0.147336989442145	0.171580550028305	0.202165614629877	0.210519895005204	0.215228451108983	0.0933369643099907	0.963537389608815	0.835790094292073	0.754780197724207	0.938665571972008	0.961020302294527	8074	45077	6218	4086	2773	1888	1292	738	116	104	74	56	36	22	45332	47464	48777	49662	50258	50812	1485	1497	1527	1545	1565	1579
H7_GLAUCOMA	70_80	FinnGen	E4_HYPERLIPNAS	-0.147503906249609	-0.4020633823	-0.169918715355074	0.291061407393103	-0.263242470154955	0.219139312472569	0.279209543019956	0.259991371697038	0.269001457345488	0.244478027079932	0.31766542370996	0.260060722798151	0.597297333634493	0.121996181431012	0.527606022211503	0.233833355277793	0.407286420196805	0.399426059096065	3336	44413	2424	1858	1351	997	758	410	55	45	35	32	20	15	43899	44465	44972	45326	45565	45913	1371	1381	1391	1394	1406	1411
H7_GLAUCOMA	70_80	FinnGen	E4_HYPERPARA	0.454493776043109	0.183946081656117	-1.27075201610936	-0.927652841078666	0.0466384713394334	-0.3078567082108	0.317521680055228	0.289951251964905	0.70763218563968	0.707658208317413	0.409176618154435	0.379086620533382	0.152321703768523	0.525817542723148	0.0725294475957932	0.189899335971314	0.909252639595588	0.416733551402888	1273	57956	918	780	551	373	275	186	25	19	9	10	11	7	56518	56656	56885	57063	57161	57250	1768	1774	1784	1783	1782	1786
H7_GLAUCOMA	70_80	FinnGen	E4_HYTHYNAS	0.000959911941191868	0.11310732539492	-0.241817532556225	0.269345673421659	-0.109474270209298	-0.183413052282618	0.244659283293671	0.167078827654042	0.210636578110241	0.174137204497189	0.184946405537413	0.148808369170304	0.996869536514983	0.498425097304673	0.250955352822127	0.121924992480109	0.553901286018981	0.217745465089692	4549	48864	2435	2470	2225	1898	1695	1266	94	94	86	81	60	47	49331	49296	49541	49868	50071	50500	1553	1553	1561	1566	1587	1600
H7_GLAUCOMA	70_80	FinnGen	E4_HYTHY_AI_STRICT	0.0217270215808861	0.110567577859525	-0.148021664285665	0.168436742844129	0.00441886074357483	-0.148019506892555	0.269552490685542	0.185471267724526	0.22064773383319	0.19889478009996	0.188495036084631	0.155843572094771	0.935756847779421	0.551079052378749	0.502315710113329	0.397071172044679	0.981297025508399	0.342216226955882	3890	41270	2062	2077	1898	1663	1507	1146	80	82	77	69	56	43	41721	41706	41885	42120	42276	42637	1297	1295	1300	1308	1321	1334
H7_GLAUCOMA	70_80	FinnGen	E4_LIPOPROT	-0.303940879651675	-0.13322827253997	-0.0852329028804139	0.166778845611056	-0.137420196671558	3.79203873729399e-05	0.169440371808301	0.134545868469312	0.151924183985745	0.15531119698411	0.179106357440094	0.16481177723559	0.0728462836478239	0.32207290906828	0.574782120878012	0.282895928920032	0.442930089166242	0.999816420331938	10755	45257	8020	5559	3966	2871	2076	1220	159	139	106	88	54	38	46301	48762	50355	51450	52245	53101	1532	1552	1585	1603	1637	1653
H7_GLAUCOMA	70_80	FinnGen	E4_METABOLIA	-0.345871522280152	-0.138039741314646	-0.0507204965831932	0.116001784558231	-0.152811812091193	0.0110260207965238	0.155445440592669	0.12134376519651	0.136704426653008	0.147199007785683	0.166815416609486	0.150078310109464	0.026078898844376	0.255290734540174	0.71062034591793	0.43066107654962	0.359638942471341	0.941433349596012	13544	45816	10202	7101	4872	3424	2449	1427	191	170	129	105	67	46	47377	50478	52707	54155	55130	56152	1590	1611	1652	1676	1714	1735
H7_GLAUCOMA	70_80	FinnGen	E4_NONTOXIC_THYROID	-0.298032430960112	-0.259974197085172	0.000620944116203029	0.388127086573966	-0.550535106766751	0.0685991418796588	0.578109205801705	0.448074341804629	0.448087248489507	0.409162922328837	0.57800582865283	0.302676502018901	0.606182962672011	0.561777550599282	0.998894318982437	0.342830136375426	0.340857011398826	0.820702299994012	954	58199	589	507	392	291	264	205	13	12	10	9	6	11	56753	56835	56950	57051	57078	57137	1798	1799	1801	1802	1805	1800
H7_GLAUCOMA	70_80	FinnGen	E4_NUTRIDEF	0.172180200123504	-0.0435290607434736	-0.906873970571111	-0.251419524587061	-0.178452628027098	0.231881030462245	0.302970554075552	0.278682450704222	0.500717902538133	0.409127681840842	0.378837056481585	0.30249555619797	0.569826720641256	0.875878595553121	0.070118024521974	0.538867915663657	0.637602329238096	0.443343092930271	2239	57578	1500	1165	849	616	474	315	32	23	14	16	15	11	56494	56829	57145	57378	57520	57679	1791	1800	1809	1807	1808	1812
H7_GLAUCOMA	70_80	FinnGen	E4_OBESITY	-0.0839210639801976	-0.01672200246433	-1.41079718086449	-0.102099667149122	-0.5770540793616	0.389925341240488	0.379156623836366	0.302757989675944	0.707622014650036	0.409145273928014	0.500668405248973	0.302494884966922	0.824830711232196	0.955953442963296	0.0461831232773637	0.802940163329737	0.249087992645019	0.197387243856937	1898	57662	1242	960	708	528	411	277	25	19	9	13	11	11	56501	56783	57035	57215	57332	57466	1792	1798	1808	1804	1806	1806
H7_GLAUCOMA	70_80	FinnGen	E4_OBESITYCAL	0.101919323877432	-0.280360330057861	-1.23055327637924	-0.311708709065925	-0.126758215827395	0.362001860107604	0.379142090175458	0.378983497227889	0.707630518237336	0.500713792914818	0.447960450761302	0.354411319730038	0.788071556709687	0.459440032365593	0.0820387886024872	0.533594274838976	0.777201806989616	0.307056763255521	1570	57640	1032	800	591	436	338	212	19	13	8	11	11	8	56370	56602	56811	56966	57064	57190	1789	1795	1800	1797	1797	1800
H7_GLAUCOMA	70_80	FinnGen	E4_OBESITY_HYPER	-0.088480885652112	-0.0208128575811576	-1.41520809020651	-0.104051327257187	-0.5806116374922	0.387834960706786	0.379160468293255	0.302759011104878	0.707620674215434	0.409144188583928	0.500667338899465	0.302495228415347	0.815481873645471	0.945193414800152	0.0455053392937862	0.799252546658616	0.246180956186785	0.199800810952766	1907	57663	1250	964	711	529	412	278	25	19	9	13	11	11	56503	56789	57042	57224	57341	57475	1792	1798	1808	1804	1806	1806
H7_GLAUCOMA	70_80	FinnGen	E4_PARATHYRO	0.36885712470757	0.174844594227761	-0.666565850208496	-0.598590237894335	0.137719157824898	-0.34761703289426	0.31754726967651	0.278694564366875	0.500741786923107	0.578025833723104	0.378968830754484	0.379079879726677	0.245405384032728	0.530416762398694	0.183137412447262	0.300399543572137	0.716302387202459	0.359141557501001	1380	57960	992	852	603	402	296	198	28	23	13	12	12	7	56549	56689	56938	57139	57245	57343	1771	1776	1786	1787	1787	1792
H7_GLAUCOMA	70_80	FinnGen	E4_PCOS_CONSORTIUM_EXCLUSIONS	0.2274055011034	-0.123425828910232	0.35844868739225	-0.0151581535101486	-0.405272370075175	-0.180616211375546	0.379725219837041	0.379550074442587	0.355236744939616	0.5012106463019	0.501240285675895	0.290600041447192	0.549260528967909	0.745037395829887	0.312954638059272	0.975873191618333	0.418780306163945	0.534251940682613	1291	51072	830	670	431	298	290	258	24	20	15	9	8	12	49941	50101	50340	50473	50481	50513	1568	1572	1577	1583	1584	1580
H7_GLAUCOMA	70_80	FinnGen	E4_THYROID	0.0105469131719588	0.146191576326093	-0.26446459147661	0.156430028821634	-0.0356953094036792	-0.0813107297978556	0.220495060517688	0.153633682969315	0.202169895502826	0.176628281996165	0.171547521869013	0.135580940128448	0.961849434250605	0.341320476410351	0.190829075211782	0.375808628652567	0.835167863722173	0.548692225772567	5348	48942	3033	2905	2478	2060	1837	1375	103	100	87	85	68	57	49574	49702	50129	50547	50770	51232	1580	1583	1596	1598	1615	1626
H7_GLAUCOMA	70_80	FinnGen	E4_THYROID_CTRL_EXCLUSION	0.103902993793306	0.144105114844402	-0.241648294657642	0.181781887661419	-0.0902164715965877	-0.137638993025599	0.161674718477974	0.122041182881766	0.159339746921575	0.139697852506478	0.142023066187287	0.109636858631616	0.520440248450897	0.237685810833937	0.129377798121091	0.193172755874923	0.525282280217632	0.209330674757008	9610	40456	5629	5113	4186	3495	3048	2314	162	158	138	135	106	90	42843	43359	44286	44977	45424	46158	1432	1436	1456	1459	1488	1504
H7_GLAUCOMA	70_80	FinnGen	F5_ADO	-0.0936926629928703	-0.214359838762335	-0.379210039462677	-0.249011766656226	0.0742201178276001	-0.549072244878365	0.354700078958727	0.302730559477098	0.378942350388428	0.40915273862159	0.334392048614369	0.334301529705264	0.791667297826822	0.478890688336531	0.316968767009597	0.542787319818124	0.824348610138067	0.100497587031244	2088	55668	1369	1158	842	613	474	379	24	21	18	16	15	9	54646	54857	55173	55402	55541	55636	1717	1720	1723	1725	1726	1732
H7_GLAUCOMA	70_80	FinnGen	F5_DEPRESSIO	-0.0967081507233089	-0.42587328103921	-0.71154823088496	-0.915566917591856	0.119296878193658	-0.603002746034421	0.354695534505265	0.334433770762805	0.448035536029172	0.577979509136867	0.334382373684151	0.354461637755257	0.785121377395893	0.202870498335139	0.112252124382715	0.113175067537878	0.721265611691108	0.0889093526237283	2052	55711	1372	1164	839	595	455	357	22	18	15	13	15	8	54657	54865	55190	55434	55574	55672	1712	1716	1719	1721	1719	1726
H7_GLAUCOMA	70_80	FinnGen	F5_MOOD	-0.101742407308681	-0.228595070011495	-0.25846629458886	-0.246724162146541	0.0810057347776929	-0.555065092185494	0.354694304884987	0.302728582669959	0.354598909143329	0.409149545681574	0.334391705762768	0.334302058906454	0.774230747248929	0.450179634296942	0.46606430169483	0.546497330373779	0.808587974051282	0.0968400519173946	2102	55719	1380	1171	853	614	470	379	25	23	20	16	15	9	54699	54908	55226	55465	55609	55700	1717	1719	1722	1726	1727	1733
H7_GLAUCOMA	70_80	FinnGen	F5_NEUROTIC	0.0772524602559052	-0.046276986395031	-0.353550092082468	-0.971699429469162	0.144320017659639	-0.385755088847471	0.354822612807625	0.317436439341173	0.448067340331249	0.7076224068918	0.378883542272585	0.378780300662067	0.827646223446476	0.884092323611455	0.430079448147697	0.16969354390926	0.703271035564283	0.308481342355728	1702	57260	1163	917	607	424	338	254	23	18	13	11	11	7	56021	56267	56577	56760	56846	56930	1755	1760	1765	1767	1767	1771
H7_GLAUCOMA	70_80	FinnGen	F5_PSYCH	-0.305813166417707	-0.527232136659283	-0.223775417280109	-0.656426145428648	-0.129003572236713	-0.40579804686602	0.160971027611998	0.148801454907037	0.1648717836379	0.259869014442025	0.210457313978086	0.206104828076797	0.0574590380667192	0.000395314657583235	0.17469564493946	0.0115373253480268	0.53989758238374	0.0489655503134304	10765	47602	8528	6854	4112	2430	1582	958	127	102	70	46	38	24	48190	49864	52606	54288	55136	55760	1522	1547	1579	1603	1611	1625
H7_GLAUCOMA	70_80	FinnGen	FALLS	-0.252316397183559	-0.143377137392022	-0.291708191041626	-0.184992732336745	-0.298680948072913	-0.0571951938638092	0.138231598613921	0.11048768205695	0.147232102118161	0.166954515693975	0.169077020932038	0.12901373057057	0.0679533041172365	0.194398930290446	0.047559751233591	0.267843375377917	0.0773056662370355	0.657529656646533	15110	44017	11236	8711	5464	3583	2673	1802	191	166	120	96	73	63	46140	48665	51912	53793	54703	55574	1560	1585	1631	1655	1678	1688
H7_GLAUCOMA	70_80	FinnGen	FG_CEREBVASC	-0.0877379456197849	-0.389408799200477	-0.276431690471681	-0.35966508263613	-0.455130515152523	-0.383264006294071	0.177957960607003	0.169236680000186	0.188001433034592	0.225366783614928	0.230615824159035	0.191992170417211	0.621994041093532	0.0213932347933409	0.141461538203147	0.110508909372745	0.0484335974430264	0.0459069236983984	8315	12983	6174	4610	3269	2328	1701	1056	108	87	62	51	41	30	14504	16068	17409	18350	18977	19622	512	533	558	569	579	590
H7_GLAUCOMA	70_80	FinnGen	FG_CVD	-0.195726215036951	-0.208406473085097	-0.294656187835513	-0.218982450378293	-0.305413452116515	-0.272089623734579	0.127647782157969	0.10429173789577	0.116642280019125	0.120820771645219	0.113124229190761	0.0866776326084234	0.125194486941841	0.0456838408587525	0.0115319409395263	0.0699156160784374	0.00693799578484866	0.00169468490886504	21498	13251	12987	10911	8924	7360	6470	5246	296	269	255	235	213	212	20608	22684	24671	26235	27125	28349	858	885	899	919	941	942
H7_GLAUCOMA	70_80	FinnGen	FG_DISVEINLYMPH	-0.408078375552889	-0.276881776838735	-0.350025714525024	-0.233668250612012	-1.50557977095556	-0.219781707035378	0.321860572996004	0.249368562934763	0.294519536298426	0.307152752330925	0.50332042567696	0.185006718199389	0.204843257296965	0.266856193118344	0.23465085762678	0.446802914239839	0.00277797171460849	0.234846771012012	3388	11885	2213	1756	1256	984	859	714	38	35	32	27	25	34	12616	13073	13573	13845	13970	14115	406	409	412	417	419	410
H7_GLAUCOMA	70_80	FinnGen	FG_DOAAC	-0.56140047336105	-0.242216771223265	-0.274362058071652	-0.525418186843267	-0.287437587451493	-0.808108648056608	0.232172265871943	0.164589779351902	0.193263571777965	0.250854997123626	0.222665482235816	0.259514828364465	0.0156046111649313	0.141118334045347	0.155716491374266	0.0362146133480466	0.196740354586401	0.00184618976791963	7144	12399	5210	4239	3090	2168	1573	916	93	83	62	42	34	16	13794	14765	15914	16836	17431	18088	446	456	477	497	505	523
H7_GLAUCOMA	70_80	FinnGen	FG_HYPERTENSION	-0.0791730334593527	-0.123813730261253	-0.300211356250522	-0.134512622788342	-0.315112597321916	-0.318888421816249	0.129185985383819	0.110043603173144	0.132237586308313	0.134108335193659	0.133050654058459	0.101310542659568	0.539968348425477	0.26053252185888	0.0231928884722409	0.315853800375943	0.0178668686918359	0.00164598126429904	16688	13275	10932	8579	6453	5110	4293	3341	267	223	189	175	146	131	18037	20390	22516	23859	24676	25628	727	771	805	819	848	863
H7_GLAUCOMA	70_80	FinnGen	FG_OTHHEART	-0.126100325313409	-0.0714965496478441	-0.170721537558316	-0.237402282187244	-0.253532272225842	-0.221620986933422	0.12549310627196	0.101935437262883	0.121270561031359	0.142290067834109	0.139012498951686	0.116461832703898	0.31497454270098	0.483059334706223	0.159198014329518	0.0952286344333521	0.0681809250171382	0.0570471343544635	18613	13988	13285	10999	7893	5624	4223	2697	296	259	194	147	120	91	18307	20593	23699	25968	27369	28895	713	750	815	862	889	918
H7_GLAUCOMA	70_80	FinnGen	FG_PULMHEART	2.96086018009564e-05	-0.00346975630324328	-0.185486230315829	-0.907568754472668	-0.0491746673057118	-0.0015878834103066	0.334510519830312	0.289924279309906	0.409114498725809	0.707597348824455	0.447990597880415	0.409154442805375	0.999929376671853	0.99045130368165	0.650271793842458	0.199630073090168	0.91259401548796	0.996903505511405	2051	58517	1653	1105	643	393	289	150	29	23	14	9	10	6	57086	57634	58096	58346	58450	58589	1800	1806	1815	1820	1819	1823
H7_GLAUCOMA	70_80	FinnGen	G6_CARPTU	-0.167964028767429	0.251118891053673	-0.0680139963224725	-0.2243026121683	-0.350402109112689	-0.391007577852782	0.35479780070295	0.231125027016606	0.317498535663039	0.379005440454338	0.378958029796521	0.289868954768828	0.635922301296086	0.277254877036195	0.830376826563513	0.553971813907057	0.355149963446264	0.177365381480031	2180	51534	1400	1197	861	659	539	429	39	34	23	19	17	12	50670	50873	51209	51411	51531	51641	1605	1610	1621	1625	1627	1632
H7_GLAUCOMA	70_80	FinnGen	G6_EPIPAROX	0.145515245356847	-0.0990740609742601	-0.021829438152556	-0.223119322587471	0.317319221304882	0.110333532975593	0.139741895148999	0.127648853426237	0.146006980192501	0.182128665170159	0.132438915795577	0.115543422403382	0.297729663447816	0.437663183658626	0.881151572917912	0.220551001201162	0.0165765998920759	0.339623372088178	11095	44011	7394	6283	4349	3125	2436	1789	179	151	128	117	107	80	45957	47068	49002	50226	50915	51562	1576	1604	1627	1638	1648	1675
H7_GLAUCOMA	70_80	FinnGen	G6_HEADACHE	-0.668573318102148	-0.0582509955198368	-0.588844745370488	0.612055149997155	0.410862796987997	0.0921277909956575	0.578320176528276	0.334797569309549	0.500999555423455	0.303133448517619	0.303011429589407	0.278952952448823	0.247656265901242	0.861874338951042	0.23985877510357	0.0434773739594132	0.175120906435894	0.741201377429691	1354	43139	842	756	559	430	363	285	21	19	16	20	15	13	42264	42350	42547	42676	42743	42821	1366	1368	1371	1367	1372	1374
H7_GLAUCOMA	70_80	FinnGen	G6_NERPLEX	-0.178401109028689	0.217301129089948	-0.10545477723122	-0.323188442446178	0.0225849622395161	-0.176479903522778	0.251759152471062	0.16674435328276	0.225351130650106	0.278739912045289	0.214890292355534	0.176048733313174	0.47856145976404	0.192506719623407	0.639814901702471	0.246267761545766	0.916296486951213	0.316126712837121	4605	51748	2919	2487	1814	1392	1148	912	73	67	48	44	45	33	51684	52116	52789	53211	53455	53691	1677	1683	1702	1706	1705	1717
H7_GLAUCOMA	70_80	FinnGen	G6_NEURO	-0.0243719269383649	-0.212964283276352	-0.221364736931842	-0.35069824594871	0.0305867771562362	0.0695287525222312	0.118305000748673	0.105770489294037	0.124816210320849	0.151074559171536	0.119914483745039	0.0943667311930214	0.836783669566607	0.0440666227670921	0.0761416635091382	0.0202674912672234	0.798667812093179	0.461248204965838	18133	33546	12490	10414	7206	5172	3980	2867	255	220	178	162	153	127	37565	39641	42849	44883	46075	47188	1369	1404	1446	1462	1471	1497
H7_GLAUCOMA	70_80	FinnGen	G6_OTHNEU	0.373410595187402	-0.360933344657218	-0.213348684831907	-0.751337266288651	0.0618293425960281	0.0850705996969212	0.160781531686917	0.184689510629465	0.201960513110329	0.302833494321145	0.198102203438828	0.169111844914199	0.0202075378348141	0.0506691829420888	0.290790935697553	0.0131005432064157	0.754958216395369	0.614933749804848	6078	53709	4339	3614	2590	1864	1344	858	96	77	62	53	49	36	53636	54361	55385	56111	56631	57117	1716	1735	1750	1759	1763	1776
H7_GLAUCOMA	70_80	FinnGen	G6_POLYNEU	0.494000181687579	0.290899562353983	-0.0746285343096182	-0.155920863481804	-0.433866607921321	0.335810971629309	0.3029745823204	0.278782968187668	0.409231373911135	0.500811147922073	0.578053395917951	0.354534992083704	0.102995777928558	0.296734157605124	0.855298103618384	0.755544710526832	0.452914532371755	0.343543446674094	1470	59123	1090	878	571	385	276	154	27	23	10	8	7	8	57652	57864	58171	58357	58466	58588	1824	1828	1841	1843	1844	1843
H7_GLAUCOMA	70_80	FinnGen	G6_POLYOTHUNS	0.59495770724818	0.222626670285127	0.00671884924262214	-0.0599874242284174	-0.323502679371201	0.545108475021734	0.302985357133175	0.302823606375276	0.409218070039323	0.500792928555823	0.578052572875359	0.354579054979495	0.0495704991176157	0.462236289730926	0.986900321320832	0.904653554366227	0.575723436886153	0.124210132680937	1323	59118	984	789	519	350	249	132	25	21	10	8	7	8	57610	57805	58075	58244	58345	58462	1822	1826	1837	1839	1840	1839
H7_GLAUCOMA	70_80	FinnGen	G6_SLEEPAPNO	0.00855911294248197	0.152195892310223	0.19774659207906	-0.281780986109246	-0.155992088161218	0.0866308874389388	0.237874409877677	0.185024275516967	0.237683635800556	0.354958015965287	0.303129669541841	0.19853831800076	0.971296993398559	0.410751107236552	0.405423651555518	0.427286754466447	0.60682896768538	0.662587587876712	4499	52391	2944	2565	1542	946	805	626	68	54	34	22	26	26	52188	52567	53590	54186	54327	54506	1690	1704	1724	1736	1732	1732
H7_GLAUCOMA	70_80	FinnGen	G6_SLEEPAPNO_INCLAVO	0.0385586090256246	0.1158711418757	0.146251914574205	-0.321565815503928	-0.179808653293571	0.0831052803752041	0.225856014554132	0.182090811870562	0.237666920419235	0.35494470757237	0.303114487738893	0.198533185881516	0.864442298846364	0.524556718894409	0.538313672074263	0.364956863222457	0.553044797803875	0.675511108196452	4845	52247	3211	2749	1633	988	828	632	70	55	34	22	26	26	52121	52583	53699	54344	54504	54700	1690	1705	1726	1738	1734	1734
H7_GLAUCOMA	70_80	FinnGen	G6_TIA	0.389074904731687	-0.430290334571016	-0.201342828890443	-0.67720508049487	0.11783341781815	-0.105054026922412	0.17651127004644	0.210377059327955	0.22003018253505	0.317509460298362	0.210411224210247	0.202069372738833	0.0275067919733291	0.0408224174888956	0.36015533689895	0.0329357336219056	0.5754692838693	0.603139622226038	4848	53585	3453	2941	2117	1559	1117	700	78	64	55	47	39	25	53209	53721	54545	55103	55545	55962	1693	1707	1716	1724	1732	1746
H7_GLAUCOMA	70_80	FinnGen	G6_XTRAPYR	0.272469713798039	-0.0875969649134429	0.115075357312871	-0.253565930457654	0.173948536543706	0.110877833030944	0.244218475913708	0.237277636299244	0.259608414627496	0.378912803287015	0.302640373099996	0.302619834699104	0.264559056322534	0.711997309199773	0.657573975460861	0.503372143923608	0.565447016580684	0.714071734015886	2814	57714	2061	1756	1150	746	519	297	51	39	30	21	17	11	56645	56950	57556	57960	58187	58409	1771	1783	1792	1801	1805	1811
H7_GLAUCOMA	70_80	FinnGen	GOUT	-0.105506876405709	0.0372231588418467	-0.374407379428683	0.0418373267619474	-0.0876853285527708	-0.0417727556561235	0.334823018142001	0.269056636989804	0.409470689616078	0.409506930779972	0.448371088023087	0.355044798909306	0.752676333026289	0.889966239892255	0.360522889749779	0.918625609107143	0.844951291408011	0.906341113467594	2316	53219	1736	1285	824	509	356	219	31	29	19	14	10	8	52116	52567	53028	53343	53496	53633	1652	1654	1664	1669	1673	1675
H7_GLAUCOMA	70_80	FinnGen	H7_ALLERGICCONJUNCTIVITIS	0.609038754228809	0.769370241424528	0.753021176044412	0.712517876707011	-0.0307726411527452	-0.233400857351499	0.448407443852489	0.302876626753994	0.334568848311924	0.354646529299004	0.448013138314795	0.334371727702779	0.174391908347517	0.0110785921153913	0.0244032056562677	0.0445272667333743	0.945238832495483	0.485159629302764	761	58011	370	381	326	292	268	231	29	27	25	19	13	9	56630	56619	56674	56708	56732	56769	1743	1745	1747	1753	1759	1763
H7_GLAUCOMA	70_80	FinnGen	H7_BLEPHAROCHALASIS	-0.0360376432125425	0.167030371240904	-0.445019438831787	0.357915734341522	-0.896296639685099	0.417588018585077	0.354907498919605	0.251656194352327	0.409259051871533	0.317546598061526	0.578046310620514	0.259795004798713	0.919121055235164	0.506866682411547	0.27686962840758	0.259688270146289	0.121006686206593	0.107972111622148	1877	52799	1295	1172	820	561	407	259	35	30	21	22	16	15	51806	51929	52281	52540	52694	52842	1540	1545	1554	1553	1559	1560
H7_GLAUCOMA	70_80	FinnGen	H7_CATARACTOTHER	0.94719001152681	0.558221350477846	0.753902912248545	0.100058368873695	0.724654027535628	-0.430939179271089	0.156324875295707	0.165382211223678	0.200531950303935	0.356116985749941	0.280325429939833	0.410507399958425	1.36874610856425e-09	0.000737242916937089	0.000170242944808051	0.778733023486605	0.00973661109203305	0.293822945952283	4326	37397	3508	2723	1496	824	523	328	108	72	41	21	15	6	37376	38161	39388	40060	40361	40556	731	767	798	818	824	833
H7_GLAUCOMA	70_80	FinnGen	H7_CATARACTSENILE	1.13351816510638	-0.0743899038062071	-0.271734035287586	-0.238724954876943	-0.079940170853668	-0.104838937872458	0.0641417481486029	0.0890667122986914	0.118511541907933	0.142506988089141	0.137572262052333	0.134300518582891	6.88110944281463e-70	0.40359635147265	0.0218542872023824	0.0938987847193515	0.561188100913068	0.435020474659132	22092	39433	17433	14651	9125	5746	3615	1901	570	283	187	137	102	60	42275	45057	50583	53962	56093	57807	1247	1534	1630	1680	1715	1757
H7_GLAUCOMA	70_80	FinnGen	H7_CHOROIDRETINA	1.38201416686317	0.451373014024441	0.0528900498239019	0.22676955843081	0.0989528329454865	0.291374432697909	0.0918622983675785	0.115330812215932	0.166818377563611	0.179022048738211	0.184661699227527	0.148614688598312	3.75662535201139e-51	9.08833608196316e-05	0.751204375053944	0.205257925926304	0.59205525573083	0.0499253298546637	7364	52491	5196	4525	3037	2122	1555	963	250	148	92	78	63	47	52775	53446	54934	55849	56416	57008	1634	1736	1792	1806	1821	1837
H7_GLAUCOMA	70_80	FinnGen	H7_CONJUNCTIVA	0.761609524803276	0.755543606278017	0.399374002680176	0.11948273924828	0.135736555826401	-0.443587412887025	0.237698240715787	0.187767272106231	0.259710867031163	0.334496106555167	0.302692407677655	0.289854846321839	0.00135484237763068	5.72592255036122e-05	0.124106346732348	0.72094045225131	0.653842419309773	0.125923248594805	2108	56162	1290	1160	865	663	535	414	64	53	35	25	21	12	55227	55357	55652	55854	55982	56103	1689	1700	1718	1728	1732	1741
H7_GLAUCOMA	70_80	FinnGen	H7_CONJUNCTIVITIS	0.430448193264992	0.807514031173869	0.496662999686582	0.170947536957692	0.0897573432919362	-0.282944394579214	0.334824572877353	0.215059621900858	0.290064783219573	0.379032547202848	0.354601911993388	0.302656251190518	0.198585072020617	0.000173453660205189	0.0868508768210875	0.651982212704414	0.800174378706278	0.349855052362876	1499	56104	884	810	622	482	402	317	43	41	28	20	17	11	55001	55075	55263	55403	55483	55568	1675	1677	1690	1698	1701	1707
H7_GLAUCOMA	70_80	FinnGen	H7_EYELIDDIS	0.339446231776527	0.195581802627603	-0.727928773595358	0.166733846862426	-0.685078096577347	0.124642950925214	0.220227468258989	0.187817011962507	0.354654992131474	0.268732701940912	0.409162088245022	0.237292513931981	0.123233146318321	0.297716702968131	0.0401212586851648	0.534964888886962	0.0940630073966355	0.599394594994175	3272	52996	2339	2055	1431	963	663	411	66	50	29	31	22	18	52283	52567	53191	53659	53959	54211	1580	1596	1617	1615	1624	1628
H7_GLAUCOMA	70_80	FinnGen	H7_IRIDOACUTE	1.90007462531522	1.06322510354398	0.714984435776723	0.653815981068461	-12.4931007380906	0.811914272141463	0.290333034867924	0.334570509548688	0.448112990637853	0.500735387972544	333.366944222033	0.317358210540851	5.97084148793727e-11	0.00148355875095544	0.110590418378151	0.191650667677668	0.970105855885813	0.0105169329215574	486	57684	277	255	210	171	129	101	25	19	10	8	6	10	56180	56202	56247	56286	56328	56356	1688	1694	1703	1705	1707	1703
H7_GLAUCOMA	70_80	FinnGen	H7_IRIDOCYCLITIS	2.06374329694261	0.674148154492455	0.262363884914781	0.466341440537212	-13.5246712321978	0.77759601005109	0.225609255316257	0.354680385520015	0.500773164637524	0.500728273085999	528.988960082979	0.302644445693806	5.83078115989616e-20	0.0573386782058307	0.600335838493842	0.351684769829086	0.979602691829499	0.0101892888989828	653	57707	393	352	269	210	147	117	31	17	9	8	7	11	56238	56279	56362	56421	56484	56514	1698	1712	1720	1721	1722	1718
H7_GLAUCOMA	70_80	FinnGen	H7_IRIDOCYC_ANTER	1.97026278720189	0.871750354723415	0.417887765026139	0.579619579031514	-12.4966970354274	0.791280260614399	0.268998033848777	0.354649293737507	0.500746282384518	0.500686366643719	321.723735538501	0.302594845957825	2.39879559082703e-13	0.0139688614419133	0.403982423064415	0.247006890577668	0.969015606310346	0.00892319980563398	513	59826	293	266	220	179	134	109	25	17	9	8	7	11	58204	58231	58277	58318	58363	58388	1817	1825	1833	1834	1835	1831
H7_GLAUCOMA	70_80	FinnGen	H7_LACRIGLAND	0.877190924251223	0.132634968050967	0.385783776700472	-1.45452623091629	-0.8304391554889	0.494620082760066	0.24462939232894	0.302977730376364	0.33464554245356	1.00041895201238	0.707656787065868	0.334411226364271	0.000336052495208914	0.661552046249388	0.248987092167689	0.14596928867768	0.24059313913375	0.139119633193222	1581	52868	1117	933	553	358	258	168	35	22	16	8	10	9	51735	51919	52299	52494	52594	52684	1562	1575	1581	1589	1587	1588
H7_GLAUCOMA	70_80	FinnGen	H7_LACRIMALSYSTEM	0.822392240681758	0.125354144001306	0.477886444284702	-0.645514110246965	-0.475774668485386	0.147851135798075	0.225808228586178	0.268866857795611	0.278845544135161	0.57805870788163	0.50076526433416	0.302755793305921	0.0002705342543372	0.641049949092184	0.0865648370146415	0.264125613670646	0.342063887525306	0.625301146255369	1958	52923	1363	1147	717	474	353	246	46	30	21	12	13	11	51892	52108	52538	52781	52902	53009	1580	1596	1605	1614	1613	1615
H7_GLAUCOMA	70_80	FinnGen	H7_LENS	1.11886228038804	-0.0526949339081011	-0.236429012709464	-0.273062382231071	-0.095452541319422	-0.131484951306679	0.0638665249529355	0.0874680748560428	0.11573419115225	0.143793516646516	0.13754562653365	0.134241457677629	1.03048147351196e-68	0.546876216983925	0.0410660739922401	0.0575658529414326	0.487701009763773	0.327349751756695	22552	39514	17790	14923	9257	5821	3668	1938	584	294	192	136	101	60	42440	45307	50973	54409	56562	58292	1252	1542	1644	1700	1735	1776
H7_GLAUCOMA	70_80	FinnGen	H7_LIDLACRIMALORBIT	0.657927441715825	0.1543216443991	-0.0874095930372969	-0.0655551595778105	-0.454721272769696	0.090498754365109	0.147261078941549	0.153285131933886	0.205955832006633	0.237291427296117	0.278630389079977	0.178778973678399	7.90422015049523e-06	0.314049164733153	0.671267259650101	0.782345042931317	0.102682149219253	0.612712965222722	5452	53247	3790	3291	2234	1529	1105	726	119	82	54	46	39	32	53109	53608	54665	55370	55794	56173	1681	1718	1746	1754	1761	1768
H7_GLAUCOMA	70_80	FinnGen	H7_MACULADEGEN	1.13018835038504	0.389706655637001	0.270467222868337	-0.279215149570724	-0.890602188078745	0.423179668605351	0.121544370789014	0.144315802895239	0.194609670223049	0.317574551845694	0.44814552316988	0.251790935488012	1.42352601286355e-20	0.00692615470340448	0.164591642179454	0.379286693046394	0.0468885216405076	0.0928253350402132	4712	52328	3751	3161	1849	1143	713	320	145	87	47	26	18	16	51626	52216	53528	54234	54664	55057	1518	1576	1616	1637	1645	1647
H7_GLAUCOMA	70_80	FinnGen	H7_RETINALBREAK	1.32794989699194	0.397775629981961	-0.363122751109794	0.201792786834946	0.71955173758863	0.228980628494329	0.37986115346599	0.44854610225881	0.707860265645907	0.578201013460705	0.409365224095033	0.40927008681687	0.000472497000977541	0.375180649341621	0.607960773050213	0.727088487494306	0.0787942083803401	0.575830508820061	649	51530	337	335	288	226	188	158	13	8	7	9	9	6	50472	50474	50521	50583	50621	50651	1357	1362	1363	1361	1361	1364
H7_GLAUCOMA	70_80	FinnGen	H7_RETINALDETACH	2.02723989244275	0.976829765278438	0.133962471900301	0.537890762276239	0.65517365151108	0.327108294597083	0.13413936200743	0.176760223966192	0.303103472680318	0.279025958041061	0.244353911371004	0.231368469097538	1.33071292623619e-51	3.27057443918471e-08	0.658511320682304	0.0538869112521345	0.00733479420392263	0.157421201018007	2126	51716	1288	1158	889	667	535	389	106	56	34	36	30	19	51009	51139	51408	51630	51762	51908	1439	1489	1511	1509	1515	1526
H7_GLAUCOMA	70_80	FinnGen	H7_RETINALDETACHBREAK	2.47322230703401	0.634371639714114	0.368612066260027	0.733875271076365	0.29521998470811	0.283080978313852	0.211401972775581	0.409531467736324	0.501110245625724	0.448369092747684	0.50093448190514	0.379233333114008	1.28744291123686e-31	0.121377378658652	0.461979787670724	0.101679379642698	0.555634211652782	0.455392031211415	612	51550	340	304	267	210	183	136	36	15	13	13	9	7	50427	50463	50500	50557	50584	50631	1359	1380	1382	1382	1386	1388
H7_GLAUCOMA	70_80	FinnGen	H7_RETINALDISOTH	1.20175789134911	0.390072104722016	0.0705308908733912	0.105940408554545	-0.125501925882906	0.393601229653908	0.108933378924328	0.131180939862959	0.187873680538852	0.220086774162155	0.244169651455201	0.179148975541897	2.67708676073037e-28	0.00294383600295915	0.707350690899994	0.630262471927734	0.607255641380821	0.0280160890434415	5845	52386	4371	3760	2381	1598	1112	616	179	113	66	51	41	32	52115	52726	54105	54888	55374	55870	1566	1632	1679	1694	1704	1713
H7_GLAUCOMA	70_80	FinnGen	H7_RETINAVASC	2.2072803578522	1.3721834275005	0.412112172473819	0.747750899618377	0.979263175709532	0.445200765050619	0.171959861012461	0.210695432823915	0.409407854056836	0.409420698073974	0.354914842965301	0.409583754678784	1.03035820069639e-37	7.38415142143835e-11	0.314124419911271	0.067795569968991	0.00579519843694366	0.277054911769085	913	51647	622	536	350	257	187	116	64	35	16	15	12	6	50472	50558	50744	50837	50907	50978	1402	1431	1450	1451	1454	1460
H7_GLAUCOMA	70_80	FinnGen	H7_RETIVASCOCCLUSION	2.20223791342975	1.3670109088679	0.41360090257659	0.745544724060286	0.991390444827085	0.504466359625053	0.171955467284593	0.210693671494189	0.409407275381448	0.409419643418351	0.354910190458841	0.409571376011824	1.49767830158329e-37	8.69001274001496e-11	0.312378802385478	0.0686099929855815	0.00521642779968562	0.21806363713602	911	51647	625	538	350	258	184	111	64	35	16	15	12	6	50467	50554	50742	50834	50908	50981	1402	1431	1450	1451	1454	1460
H7_GLAUCOMA	70_80	FinnGen	H7_SCLERACORNEA	1.69831464113039	0.492312831182289	0.138460100549556	0.280078525836532	-0.950734612181024	0.0834898416805411	0.151839961160006	0.225237385990378	0.317372771804529	0.334407819439046	0.577949947963883	0.259501839863799	4.83455172362348e-29	0.0288338308454247	0.662641116467733	0.40229145366784	0.0999673320255317	0.747656329611269	1965	57852	1281	1077	750	564	433	317	76	39	23	15	11	15	56707	56911	57238	57424	57555	57671	1753	1790	1806	1814	1818	1814
H7_GLAUCOMA	70_80	FinnGen	H7_VITRBODYGLOBE	0.843404472432069	-0.23271255890817	-0.047015019599015	-0.160579139624427	0.438326108265943	0.171600242124321	0.194945139866146	0.259786566093353	0.268731692720066	0.317414687322793	0.219791049306472	0.21965096610897	1.51587887385879e-05	0.370368322773514	0.861117723048469	0.612928955023047	0.0461208601576359	0.434661026835422	3029	56204	1811	1683	1275	954	747	535	56	45	40	38	37	21	55598	55726	56134	56455	56662	56874	1768	1779	1784	1786	1787	1803
H7_GLAUCOMA	70_80	FinnGen	H7_VITREOUS	0.844774050841121	-0.193965835888126	-0.000620830443313649	-0.179161081791246	0.41535019416569	0.179873356556614	0.191462620904982	0.251616188134767	0.259707450240318	0.317410565667151	0.219782916081448	0.214653577166645	1.02318919029479e-05	0.440778183472841	0.998092659439077	0.572450731379114	0.0587820111693988	0.402047294866044	3111	56219	1867	1723	1299	970	760	551	59	47	41	38	38	22	55627	55771	56195	56524	56734	56943	1777	1789	1795	1798	1798	1814
H7_GLAUCOMA	70_80	FinnGen	H7_VITROTH	-0.122901112910335	-0.410433886535071	-0.0683355012467183	0.0662941712442272	0.105779696230765	0.232335406412124	0.355065247787092	0.317610865954104	0.302878106522928	0.31746828001702	0.289902005091315	0.237064702271654	0.72923998406587	0.196269224221975	0.821496617290491	0.83458766345703	0.71520033376882	0.327061136507607	2427	56142	1424	1348	1030	770	602	436	29	34	33	31	26	18	55378	55454	55772	56032	56200	56366	1738	1733	1734	1736	1741	1749
H7_GLAUCOMA	70_80	FinnGen	H8_BPV	0.437965136930259	-0.0310112876693842	-0.218919337121102	0.0896890947741816	-0.035726458907952	-0.0053271315945961	0.290092295976641	0.302774987728629	0.40915560836737	0.409186798587056	0.409125746059	0.354546097442205	0.131108729679597	0.918420495506795	0.592614220371917	0.826503110229421	0.930414050967544	0.988012063421145	1659	56106	1159	948	615	417	328	213	31	22	16	16	13	8	54859	55070	55403	55601	55690	55805	1716	1725	1731	1731	1734	1739
H7_GLAUCOMA	70_80	FinnGen	H8_CONSENHEARINGLOSS	0.287589833349151	-0.0140319781418445	0.037875578457124	0.0120577118953819	0.254335081985494	-0.0355998304842933	0.140642479808975	0.130376619711268	0.148869195219521	0.17666532836324	0.151959774297997	0.150477174416491	0.040871711215211	0.914291981939001	0.799169659894161	0.945585259152819	0.0941895637786129	0.81298294394085	8451	48553	6079	5248	3747	2571	1909	1207	186	151	122	95	77	46	49161	49992	51493	52669	53331	54033	1578	1613	1642	1669	1687	1718
H7_GLAUCOMA	70_80	FinnGen	H8_EAR_MASTOID	0.18183100693863	-0.000139102742693954	0.0844407594022757	-0.0469280091376428	0.114154466255803	0.0430788167635394	0.127018748650423	0.112646480190662	0.125923298934562	0.153866208524009	0.134686050820967	0.115192087740893	0.152278696222942	0.99901472374134	0.502492612526042	0.760372015299435	0.3966832366503	0.708423847656624	12380	43927	8640	7437	5221	3737	2881	1906	242	207	165	132	117	81	45919	47122	49338	50822	51678	52653	1506	1541	1583	1616	1631	1667
H7_GLAUCOMA	70_80	FinnGen	H8_EXTERNAL	-0.0140924591403507	-0.334122724790686	0.00138553600103681	-0.82166625775325	0.356341276276609	-0.0938214382300076	0.354651185463091	0.378925512394198	0.409183390784819	0.70765599409755	0.378918424961348	0.409147649357568	0.968303511382518	0.377904658418342	0.997298288014573	0.245597279755753	0.347003776135415	0.818628379130033	1718	58680	1287	1027	533	364	281	177	19	14	12	11	13	6	57272	57532	58026	58195	58278	58382	1820	1825	1827	1828	1826	1833
H7_GLAUCOMA	70_80	FinnGen	H8_HL_SEN_NAS	0.32928725661605	-0.00117358130109694	0.159400479002219	0.0207562303688836	0.13840136188759	-0.0257536190863827	0.139389480588416	0.131385505645794	0.143165330780564	0.179340604501131	0.164906212592624	0.157230366700541	0.0181593068741754	0.992873110738497	0.265536076152062	0.907861481673702	0.40131602838066	0.869892171580178	8161	48545	5917	5095	3602	2472	1814	1123	186	150	120	88	67	42	49032	49854	51347	52477	53135	53826	1571	1607	1637	1669	1690	1715
H7_GLAUCOMA	70_80	FinnGen	H8_INNER	0.227386552227929	0.21305553590315	-0.0731840417463649	0.357364063417515	-0.403159843561201	0.0368524333374261	0.251611627550897	0.205892917275248	0.278643505474818	0.251446987595333	0.334342766582857	0.214772746059807	0.366143696961106	0.300767892358968	0.792824991760547	0.155249835141846	0.227883846854864	0.863761415100642	2880	56195	1901	1630	1130	855	711	490	55	45	32	33	23	22	55363	55634	56134	56409	56553	56774	1756	1766	1779	1778	1788	1789
H7_GLAUCOMA	70_80	FinnGen	H8_MIDDLEMASTOID	-0.42315171705558	0.369050283328315	0.297373355713586	-0.804343310036496	-0.975058602740946	-0.43359890194103	0.578147300635624	0.302771226843409	0.354572166323527	0.70764879299579	0.707598653956531	0.409140781566163	0.46422358001406	0.222879096945277	0.40164768348155	0.255687992122302	0.168208673578615	0.289245048587209	1141	58438	731	638	503	368	293	214	21	19	10	7	7	6	57048	57141	57276	57411	57486	57565	1779	1781	1790	1793	1793	1794
H7_GLAUCOMA	70_80	FinnGen	H8_OTHEREAR	0.220082326929581	-0.0210077090401982	-0.0364102705892351	-0.062576429180862	0.211385595047772	0.080952519009196	0.134698306955123	0.12142982049129	0.143090299586459	0.169322834543346	0.143039139667987	0.129402721658236	0.102281778080564	0.862649161404173	0.799142831889201	0.711703835112515	0.139456911397913	0.531586584839321	10068	48779	7223	6228	4426	3056	2272	1441	206	175	141	112	97	63	49801	50796	52598	53968	54752	55583	1617	1648	1682	1711	1726	1760
H7_GLAUCOMA	70_80	FinnGen	H8_OTHHEARINGLOSS	-0.6715331006171	-0.193588027768324	-0.169832963447884	-0.2606019557189	-0.427735902135656	0.186957799295677	0.409472635182054	0.26002565321227	0.317763154697073	0.409491301616235	0.448364893204887	0.303312814927993	0.101006193217979	0.456576532210988	0.593020557173832	0.524513049432099	0.340088390794947	0.537639733316395	2351	47963	1869	1524	1008	634	417	228	32	32	21	14	14	11	46980	47325	47841	48215	48432	48621	1433	1433	1444	1451	1451	1454
H7_GLAUCOMA	70_80	FinnGen	H8_TINNITUS	0.52353026185028	-0.0862128422139289	-0.332880409714943	-0.598491083669253	-0.402676865893945	0.165305245223996	0.409724106159898	0.448291108022543	0.578149244866556	0.707768627191544	0.578096032591699	0.334551648522823	0.201333039566055	0.847495927569387	0.564771333022619	0.397774401844625	0.486080043915937	0.621228643307624	911	47563	547	497	356	294	250	180	15	12	9	8	10	9	46507	46557	46698	46760	46804	46874	1405	1408	1411	1412	1410	1411
H7_GLAUCOMA	70_80	FinnGen	H8_VERTIGO	0.239885690403265	0.121249742386871	-0.122161961206599	0.102437249749293	-0.164390401817734	-0.020232654677231	0.259764124940827	0.225242988189831	0.302705629138133	0.30272778305948	0.317308943785931	0.237143900906903	0.35575969244288	0.590365532762699	0.686531257202399	0.735076289997334	0.604404687213346	0.932008543763305	2610	56177	1758	1493	1002	754	614	422	48	37	27	27	22	18	55237	55502	55993	56241	56381	56573	1744	1755	1765	1765	1770	1774
H7_GLAUCOMA	70_80	FinnGen	HYPOTHYROIDISM	-0.0893353702629429	0.039178352794392	-0.312060237793676	0.1970971537913	-0.172793095124601	-0.242837450331226	0.265618040306268	0.195601595461523	0.233835297286686	0.201622080741655	0.211076434234053	0.183642687778242	0.736621874061071	0.841248548437959	0.182030195834394	0.32829328337115	0.412998643781924	0.18605608499391	4561	2955	2444	2471	2224	1897	1696	1269	94	94	86	81	60	47	4789	4762	5009	5336	5537	5964	189	189	197	202	223	236
H7_GLAUCOMA	70_80	FinnGen	HYPOT_THYRO_INCL	0.00588424798198171	0.119161075978546	-0.234919302490039	0.276348372362423	-0.104464628500817	-0.184537290682769	0.244563476893477	0.166957704109071	0.21053663433301	0.174010909501043	0.18482952439706	0.148666089879689	0.980804584003076	0.475400250024601	0.264502617214348	0.11226158844102	0.571941485061929	0.214499730519458	4566	50990	2449	2474	2224	1897	1696	1269	94	94	86	81	60	47	51402	51377	51627	51954	52155	52582	1611	1611	1619	1624	1645	1658
H7_GLAUCOMA	70_80	FinnGen	I9_AF	-0.0868449893810666	-0.269014308797289	-0.0532307732476501	0.0334649708887352	-0.197417246439798	-0.152999801023655	0.143515403484413	0.130048326952857	0.142304353620929	0.161311887792174	0.177070136183594	0.152095938367056	0.545094875579104	0.038586281404896	0.708357550947866	0.835654469005588	0.264889037212392	0.314443127607988	12859	13518	9571	7872	5198	3432	2446	1525	200	165	131	95	69	50	16021	17720	20394	22160	23146	24067	585	620	654	690	716	735
H7_GLAUCOMA	70_80	FinnGen	I9_ANGINA	-0.338563088620722	-0.31364947749645	0.186304874882177	-0.390524499397352	0.0278497631468885	-0.625480796717802	0.211515178159928	0.159796781500967	0.135717217990604	0.192135625994047	0.140349983585925	0.138959687506197	0.109453079645599	0.0496691597516029	0.169832224487688	0.0420984111853046	0.842708001408393	6.75812952758926e-06	8304	41367	5031	4501	3762	3159	2760	2174	127	124	129	92	91	56	43151	43681	44420	45023	45422	46008	1362	1365	1360	1397	1398	1433
H7_GLAUCOMA	70_80	FinnGen	I9_ATHSCLE	-0.447450606518841	-0.154836511177794	-0.101198895714571	-0.631059889430619	-0.0841495408191755	-0.618910675408189	0.269235835683109	0.185326404312622	0.211035292843986	0.317911611711058	0.237863881117583	0.279343433122894	0.0965271874695308	0.403447482179321	0.631557783451235	0.0471426026515993	0.723509885425995	0.0267195554733393	5037	53163	3640	3011	2223	1581	1163	660	68	57	46	32	28	13	52820	53449	54237	54879	55297	55800	1672	1683	1694	1708	1712	1727
H7_GLAUCOMA	70_80	FinnGen	I9_CAVS	0.26838724797795	-0.199251760772545	0.323668821334687	-0.286090433553775	0.00164718355965341	0.0914045589710077	0.244228138865836	0.251524632907578	0.244124216425449	0.409224660810489	0.354639600316101	0.334586413566923	0.271802852074384	0.428258099532901	0.184893826585208	0.484487288936223	0.996294103635126	0.784709701335168	2604	57868	2052	1626	1062	646	451	233	54	39	28	14	14	9	56586	57012	57576	57992	58187	58405	1780	1795	1806	1820	1820	1825
H7_GLAUCOMA	70_80	FinnGen	I9_CAVS_DX	0.267983501497739	-0.198448471663635	0.324685267736802	-0.283122220548267	0.00691981956164739	0.112845970657728	0.244229123275244	0.251525692416351	0.244124555737563	0.40922272611545	0.35463728222563	0.334583699116719	0.272526581535434	0.430124321408147	0.183518799541	0.489029265515651	0.984432356278643	0.735911285533416	2602	57868	2053	1627	1061	644	447	230	54	39	28	14	14	9	56583	57009	57575	57992	58189	58406	1780	1795	1806	1820	1820	1825
H7_GLAUCOMA	70_80	FinnGen	I9_CAVS_OPERATED	0.26838724797795	-0.199251760772545	0.323668821334687	-0.286090433553775	0.00164718355965341	0.0914045589710077	0.244228138865836	0.251524632907578	0.244124216425449	0.409224660810489	0.354639600316101	0.334586413566923	0.271802852074384	0.428258099532901	0.184893826585208	0.484487288936223	0.996294103635126	0.784709701335168	2604	57868	2052	1626	1062	646	451	233	54	39	28	14	14	9	56586	57012	57576	57992	58187	58405	1780	1795	1806	1820	1820	1825
H7_GLAUCOMA	70_80	FinnGen	I9_CAVS_OPERATIONS2	0.269054641004271	-0.198333724349622	0.323674096807749	-0.286086366506655	0.00164965078877656	0.0914076757081959	0.244228899941505	0.251525220741821	0.244124218115761	0.409224660872098	0.354639598574806	0.33458640841352	0.270614087526208	0.430390146933596	0.18488667027489	0.484493499539164	0.996288552790769	0.784702537895391	2603	57868	2051	1625	1062	646	451	233	54	39	28	14	14	9	56586	57012	57575	57991	58186	58404	1780	1795	1806	1820	1820	1825
H7_GLAUCOMA	70_80	FinnGen	I9_CAVS_RHEU	0.207489910290885	-0.139109569333538	0.320755842949959	-0.285617440968089	0.010124500164021	0.108110198327646	0.251643028294007	0.244105171869658	0.244123104689174	0.409223828098831	0.354638863323583	0.334567584149245	0.409632418889796	0.568762108415201	0.188876417980361	0.485208967792252	0.977224478174869	0.746593679181728	2604	57846	2053	1626	1063	646	446	231	54	40	28	14	14	9	56563	56990	57553	57970	58170	58385	1780	1794	1806	1820	1820	1825
H7_GLAUCOMA	70_80	FinnGen	I9_CEREBVASC	-0.0955748386271426	-0.33395922069208	-0.310552664997242	-0.266782510564657	-0.476121074483499	-0.167227941190097	0.162858040049027	0.14866297920574	0.1739495999813	0.198322904625416	0.215224788644668	0.162962209370024	0.55729786297587	0.024677234280121	0.0742122549368219	0.178563034166382	0.0269525930901543	0.304808536367411	9696	52039	7196	5488	3852	2740	1982	1203	124	101	71	62	49	39	52697	54405	56041	57153	57911	58690	1718	1741	1771	1780	1793	1803
H7_GLAUCOMA	70_80	FinnGen	I9_CHD	-0.345091574389769	-0.0270593280799245	0.0958205004341809	-0.175015509706442	-0.198482318775471	-0.388955861495634	0.195074358903851	0.129710239505721	0.137286745877533	0.172024231319253	0.157603481606356	0.129035094987916	0.0768895686560099	0.834749844389039	0.485202923595142	0.308968553690551	0.207893920516174	0.00257537608652846	9883	49290	6380	5335	4318	3289	2816	2142	153	150	129	97	84	65	50991	52036	53053	54082	54555	55229	1649	1652	1673	1705	1718	1737
H7_GLAUCOMA	70_80	FinnGen	I9_CHD_NOREV	-0.120291989350774	-0.152244784645338	0.107559396084438	-0.530105800832145	-0.123485353777913	-0.452946046085148	0.191650325986123	0.155613424761347	0.155732770326859	0.2378284404968	0.179620370501096	0.158338740081843	0.530224144606786	0.327900007663324	0.48977519208426	0.0258177638395928	0.491780505076782	0.0042282125877641	8049	49371	5525	4323	3259	2474	2014	1481	117	108	93	66	63	42	50172	51374	52438	53223	53683	54216	1606	1615	1630	1657	1660	1681
H7_GLAUCOMA	70_80	FinnGen	I9_CORATHER	-0.399411229165988	-0.413030203619745	0.132513250871375	-0.229305614221583	-0.261642898646882	-0.508291629275936	0.167899313540446	0.134322401455259	0.118760490300119	0.157929590236856	0.149706669867993	0.135330069410643	0.0173656338158771	0.00210561310637859	0.264506687442577	0.146515956195208	0.0805153503463252	0.000172692023936772	13004	42844	9036	7454	5571	4213	3328	2292	185	168	154	96	82	59	45171	46753	48636	49994	50879	51915	1456	1473	1487	1545	1559	1582
H7_GLAUCOMA	70_80	FinnGen	I9_CVD	-0.112806241154178	-0.11916745121256	-0.312047712529429	-0.21640906497532	-0.309362168554074	-0.231774347065948	0.12799664036015	0.104687730575999	0.120622044070896	0.123114904412175	0.115355736743839	0.0882280945690642	0.378143620688845	0.254989621907257	0.00968191223633803	0.0787847445834986	0.00732250348861764	0.00861437940907111	20784	10844	12278	10439	8706	7275	6438	5240	299	270	243	239	217	218	18272	20111	21844	23275	24112	25310	779	808	835	839	861	860
H7_GLAUCOMA	70_80	FinnGen	I9_CVD_HARD	-0.0761452333761668	-0.163329499902969	-0.0241465460118142	-0.22197647999482	-0.336766245132754	-0.36180428453603	0.137445141135593	0.113485190319516	0.120549400761641	0.146477354866251	0.142441197020533	0.112452458195847	0.579575732770358	0.150089837103909	0.841242712163994	0.129663022907973	0.0180667378879304	0.00129359132711064	14837	44557	9947	8044	6273	4781	3942	2863	222	200	166	128	110	88	47644	49547	51318	52810	53649	54728	1581	1603	1637	1675	1693	1715
H7_GLAUCOMA	70_80	FinnGen	I9_DISVEINLYMPH	-0.121538493023452	-0.290406372262973	0.0353122521594001	0.179357884059544	-1.32711210329307	-0.0771866105207331	0.251918742236218	0.225460667749362	0.225443429825738	0.237434894851941	0.448081958661694	0.166792235688555	0.629485475313768	0.197725842820221	0.875532794825756	0.450010113472131	0.00305884158667957	0.643528516622926	4335	48429	2918	2299	1595	1177	994	795	58	49	46	35	28	37	48217	48836	49540	49958	50141	50340	1571	1580	1583	1594	1601	1592
H7_GLAUCOMA	70_80	FinnGen	I9_DOAAC	-0.407279133251184	-0.0876444453572818	-0.203387955567535	-0.31961336902751	-0.234311679630477	-0.54233871314286	0.210962531478192	0.144786242141146	0.179586609454604	0.220519878458257	0.206506307803004	0.215594355189958	0.0535355474804862	0.544955212298931	0.257409964773861	0.147236215019862	0.256523420593577	0.0118846297613244	7970	53465	5791	4713	3419	2419	1771	1037	109	99	72	51	42	22	53815	54893	56187	57187	57835	58569	1720	1730	1757	1778	1787	1807
H7_GLAUCOMA	70_80	FinnGen	I9_DVTANDPULM	-0.136306339063332	-0.01387506151004	-0.205888711323084	-0.968211188684687	-0.39170053982448	-0.238280222794045	0.302862232490852	0.244034096550388	0.334408884470732	0.577967617512302	0.409112830974191	0.317487457213226	0.65266679055879	0.954659059317338	0.538106037202926	0.0938950532844547	0.338345770850826	0.452942461997385	2889	57351	2245	1560	957	624	480	293	37	29	19	13	13	10	56172	56857	57460	57793	57937	58124	1786	1794	1804	1810	1810	1813
H7_GLAUCOMA	70_80	FinnGen	I9_HEARTFAIL	-0.0996710193571741	-0.106103135498359	-0.208166308567987	-0.092486787474934	-0.334913291621623	-0.493053556720923	0.171639221007265	0.136707066917891	0.169193184405708	0.188019420530066	0.21054827707848	0.206379287885627	0.561442175844041	0.437669296784652	0.218567231654681	0.622789908516701	0.111683365907322	0.0168913084120751	8328	53170	6226	5047	3586	2545	1806	1056	146	124	86	60	41	24	53443	54622	56083	57124	57863	58613	1683	1705	1743	1769	1788	1805
H7_GLAUCOMA	70_80	FinnGen	I9_HEARTFAIL_ALLCAUSE	-0.0911225020575757	-0.0983545640938265	-0.2003271098266	-0.0844889262481212	-0.324822766306423	-0.475048518065054	0.171646243556219	0.136717747779705	0.169198945885411	0.188024022781855	0.210553958998972	0.206381146360038	0.595506200362584	0.47189532431303	0.236423455520741	0.653177922078202	0.122902228703418	0.021346345478549	8247	53019	6170	5003	3553	2520	1786	1041	146	124	86	60	41	24	53272	54439	55889	56922	57656	58401	1678	1700	1738	1764	1783	1800
H7_GLAUCOMA	70_80	FinnGen	I9_HEARTFAIL_AND_CHD	-0.131947856791414	-0.255271048277072	-0.241417212224487	-0.226224428467531	-0.239597327042543	-0.616370557957334	0.238205837382585	0.19528049501725	0.226086992508448	0.260370644268299	0.260376420819825	0.279590812463775	0.579631070430265	0.191144125809146	0.28560770153779	0.384926251573004	0.357470372105727	0.0274860312680505	4487	48174	3281	2776	2042	1502	1067	645	75	67	49	34	25	13	47810	48315	49049	49589	50024	50446	1495	1503	1521	1536	1545	1557
H7_GLAUCOMA	70_80	FinnGen	I9_HEARTFAIL_EXMORE	-0.113703723111929	-0.122429265779545	-0.224966529377306	-0.109381336222381	-0.35350619504145	-0.517763244511026	0.171994572146995	0.137139665684428	0.169553090084241	0.188355537996306	0.210854091232984	0.206815265044039	0.508555226500198	0.371999546386102	0.184568040904915	0.561430940129174	0.0936316541594211	0.0122969616211974	8328	46602	6226	5047	3586	2545	1806	1056	146	124	86	60	41	24	47108	48287	49748	50789	51528	52278	1450	1472	1510	1536	1555	1572
H7_GLAUCOMA	70_80	FinnGen	I9_HEARTFAIL_NS	-0.0768526718524862	-0.121633101179548	-0.305380290744857	-0.17867641531809	-0.387309216842618	-0.506472133508943	0.132666512707756	0.107301271423474	0.139304838513222	0.15541258441092	0.169260653407497	0.157318066545087	0.56239204882922	0.256976531630844	0.0283670250323256	0.250271253344786	0.0221234730741272	0.00128452464083888	13566	47356	9983	8567	5979	4095	2917	1775	231	195	126	96	67	42	49158	50574	53162	55046	56224	57366	1550	1586	1655	1685	1714	1739
H7_GLAUCOMA	70_80	FinnGen	I9_HYPERTENSION	0.0140742482636685	-0.0228956101159076	-0.198926245340054	-0.0327322252774743	-0.212850860252558	-0.193062408559615	0.125048457789256	0.105170115816382	0.128130542865691	0.130009783567033	0.128906460153133	0.0945608880861802	0.910387046159115	0.827662301320087	0.12053595723673	0.801220856240501	0.0986969303962809	0.0411839824182091	16688	28840	10932	8579	6453	5110	4293	3341	267	223	189	175	146	131	33161	35514	37640	38983	39800	40752	1168	1212	1246	1260	1289	1304
H7_GLAUCOMA	70_80	FinnGen	I9_HYPTENS	0.0140261843463793	-0.0229237341989301	-0.198924888225347	-0.0331606610311076	-0.212770722197508	-0.19343231093956	0.125048662042801	0.105169282137811	0.128129766385458	0.130009740206625	0.128906895456749	0.0945650624918842	0.910691938492992	0.827452591377377	0.120536240122887	0.798674520130253	0.098825033332245	0.0408061353488412	16686	28838	10933	8579	6451	5112	4292	3341	267	223	189	175	146	131	33156	35510	37638	38977	39797	40748	1168	1212	1246	1260	1289	1304
H7_GLAUCOMA	70_80	FinnGen	I9_HYPTENSESS	-0.069893565402452	-0.0801105325650969	-0.153170093029877	0.0959044224345216	-0.152624814350972	-0.20709288228454	0.112423142420763	0.0945873786587787	0.112090228250833	0.113881521810708	0.124300833629599	0.115586218823552	0.534138579743661	0.397024451624696	0.171785449655906	0.399708425742147	0.21949713284003	0.0731851195342567	20995	29638	15100	11584	8331	6077	4573	2833	353	292	235	188	130	82	33995	37511	40764	43018	44522	46262	1185	1246	1303	1350	1408	1456
H7_GLAUCOMA	70_80	FinnGen	I9_HYPTENSHD	-1.17846749006229	0.161843215362681	-0.0538601915590494	-0.737635619906089	-0.626569286113178	0.0636762165032646	0.578775835261966	0.238917338551157	0.318711024407139	0.501575071603387	0.448882176175283	0.280131749386991	0.0417364966948409	0.498150578242681	0.86580150717976	0.141388901423401	0.162761615561718	0.820184172841225	2211	27577	1532	1256	889	673	510	342	31	33	21	14	15	13	27407	27683	28050	28266	28429	28597	818	816	828	835	834	836
H7_GLAUCOMA	70_80	FinnGen	I9_HYPTENSHR	-0.983736479583087	0.277193881914285	-0.0353145845541179	-0.575297568008585	-0.489375712563583	0.03797292500935	0.501656767510091	0.216768706443579	0.304122674317624	0.448979580659766	0.410087222269698	0.280096922194708	0.049881916057412	0.200983646077697	0.907557804169742	0.200072648516993	0.232734117240004	0.892160700056455	2433	27663	1698	1382	967	720	542	354	39	40	24	16	16	13	27535	27851	28266	28513	28691	28879	824	823	839	847	847	850
H7_GLAUCOMA	70_80	FinnGen	I9_IHD	-0.355954751723689	-0.357674997099685	0.206706117155395	-0.0831811120744854	-0.163607437382528	-0.363654884314418	0.16996148888082	0.134121586378358	0.114539505350002	0.142497769575958	0.133123828612032	0.105828099695762	0.0362309567971001	0.00765779909701467	0.0711261893282712	0.559397781961008	0.219076729095293	0.00058976313359659	13223	42556	8449	7077	5500	4394	3763	2947	190	189	190	143	126	101	45645	47017	48594	49700	50331	51147	1495	1496	1495	1542	1559	1584
H7_GLAUCOMA	70_80	FinnGen	I9_ISCHHEART	-0.348113181703777	-0.304406126052392	0.163468258659065	-0.13807056669829	-0.103305360919104	-0.442246564892481	0.163483989655927	0.12624622155615	0.115057336910552	0.146506338294332	0.131045577314135	0.114258763803378	0.0332260480313078	0.0158996995914693	0.155388067901842	0.345977430291144	0.430511732232839	0.000108581088312638	13829	42816	9107	7592	5851	4412	3705	2812	199	192	185	135	117	85	45836	47351	49092	50531	51238	52131	1503	1510	1517	1567	1585	1617
H7_GLAUCOMA	70_80	FinnGen	I9_MI	-0.235599472625669	-0.206253007396668	0.148219256725775	-0.484051283132907	-0.0539744166313824	-0.564910276646352	0.226379247729495	0.180157923223841	0.175171947381065	0.269700405572952	0.203320914410546	0.193569925790459	0.298001289742466	0.25227311817986	0.39747698855829	0.0726897104952002	0.790651912526226	0.00351857159418781	6426	42130	4524	3405	2478	1844	1475	1078	87	84	72	50	46	28	42622	43741	44668	45302	45671	46068	1323	1326	1338	1360	1364	1382
H7_GLAUCOMA	70_80	FinnGen	I9_MI_STRICT	-0.13053529105207	-0.102232756418536	0.13512668892693	-0.730350770458248	-0.0281083099864339	-0.511543601660123	0.232193604779908	0.183031471854041	0.186129221349253	0.318358166494988	0.207463316712071	0.193659457579147	0.573991361113997	0.576466903228042	0.467849065697114	0.0217837992206959	0.892227880052914	0.00825496915705662	5537	42004	3791	2937	2199	1680	1369	1004	80	75	63	45	45	28	42361	43215	43953	44472	44783	45148	1309	1314	1326	1344	1344	1361
H7_GLAUCOMA	70_80	FinnGen	I9_NCMI	-0.364492271336048	-0.288970812623605	0.372330410064745	-0.0159253170465088	-0.79118815182659	-0.182405012216362	0.409378772671244	0.31760945204647	0.259968592678239	0.35486167750622	0.500908962329387	0.303383434876033	0.373275514640466	0.362911830425753	0.152082859137672	0.964204923960097	0.114220297429961	0.547682877101601	2253	59215	1693	1160	849	649	482	322	33	30	30	20	15	11	57915	58448	58759	58959	59126	59286	1827	1830	1830	1840	1845	1849
H7_GLAUCOMA	70_80	FinnGen	I9_NONISCHCARDMYOP	-0.130349822437277	0.231993495484917	-0.0217184471161285	0.200843570691951	-0.286291444654756	-0.486860662372092	0.303546150194337	0.211269110117224	0.290737240777797	0.318269392610348	0.409732713983195	0.409959009585653	0.667615121547031	0.272163128285334	0.940452380781756	0.528008509209132	0.484722451707225	0.234997438821539	2514	37918	1961	1446	954	628	435	233	54	44	29	18	10	6	37304	37819	38311	38637	38830	39032	1113	1123	1138	1149	1157	1161
H7_GLAUCOMA	70_80	FinnGen	I9_NONRHEVALV	0.0449012701434445	-0.176725968365649	0.1545137846243	-0.616405730694171	-0.0895972546003622	0.132823562284923	0.192477684836094	0.177600811625678	0.18305814550507	0.318247483690747	0.238347731971107	0.203613210787459	0.815543682027352	0.319700224736761	0.39863060881246	0.0527605729679463	0.706983934839859	0.514186548157898	5331	34025	4013	3235	2171	1418	1048	598	96	77	55	34	34	25	34204	34982	36046	36799	37169	37619	1043	1062	1084	1105	1105	1114
H7_GLAUCOMA	70_80	FinnGen	I9_NSTEMI	-0.127077705764218	0.177527322235198	-0.0121440361616927	-0.508141090184666	0.0609212522682179	-0.500430580994874	0.259879544443035	0.18483695354113	0.251734041346092	0.379144434564795	0.290193116506118	0.33484068826473	0.624850936017903	0.336826959846883	0.961523749841923	0.180170285687218	0.833719587282484	0.135036267630485	3781	57236	2891	2232	1424	975	663	378	64	58	35	23	18	9	56280	56939	57747	58196	58508	58793	1782	1788	1811	1823	1828	1837
H7_GLAUCOMA	70_80	FinnGen	I9_OTHARR	-0.0674909527489986	-0.140473000259119	-0.120263848431565	-0.496624263742711	-0.216017954879183	-0.114009366021396	0.211613138372649	0.180070840622299	0.215925366191833	0.303492628464729	0.252315258451022	0.207352047576362	0.749775385663129	0.435332874480444	0.577548251635256	0.10176353071419	0.391918658931591	0.58243270585737	5040	33863	3628	3015	1984	1358	1026	647	76	63	44	36	34	24	34148	34761	35792	36418	36750	37129	1051	1064	1083	1091	1093	1103
H7_GLAUCOMA	70_80	FinnGen	I9_OTHHEART	-0.130232516253621	-0.0416828289205547	-0.135848818653688	-0.271542665297731	-0.255040708369922	-0.16501207735843	0.118141612964282	0.0923798995969412	0.111005521584995	0.135432824712865	0.129264645562727	0.105913361105749	0.270312816629347	0.651837466425442	0.221026795999462	0.0449631640612919	0.0484941850386894	0.119235350330003	19830	35756	13990	11630	8390	6039	4569	2934	314	277	207	155	130	100	39923	42283	45523	47874	49344	50979	1359	1396	1466	1518	1543	1573
H7_GLAUCOMA	70_80	FinnGen	I9_PAD	-0.923947305895818	-0.222838337124363	-0.189147834075585	-0.576643303795192	-0.123993134916923	-0.517305321861868	0.334904547151385	0.188353678500475	0.215638466211262	0.303243818560401	0.237852272294641	0.26032418306465	0.00580073282428846	0.236775618955691	0.380403775965158	0.057225686292295	0.60215561830438	0.0469048739710604	5192	53113	3752	3107	2305	1650	1212	673	63	60	47	32	30	15	52816	53461	54263	54918	55356	55895	1674	1677	1690	1705	1707	1722
H7_GLAUCOMA	70_80	FinnGen	I9_PAROXTAC	-0.0908342681640603	-0.408281745858193	-0.813066573996731	-0.824770563324912	-0.43510932349762	0.0397474170904259	0.383271298550479	0.358882527684847	0.503774379997319	0.580664335691847	0.451328205996687	0.286062594918609	0.812658874279538	0.255267778914568	0.106538309334247	0.155493797875168	0.335013786874931	0.889492368331015	1552	11675	1072	910	658	480	370	237	20	17	14	15	15	13	11775	11937	12189	12367	12477	12610	360	363	366	365	365	367
H7_GLAUCOMA	70_80	FinnGen	I9_PULMEMB	-0.000661477340461411	-0.00446450047307606	-0.186382932755936	-0.907700762096066	-0.049910477399803	-0.00333163499553079	0.334517197272796	0.28993105601187	0.409119130981709	0.7076000214085	0.447995079876842	0.409159884001453	0.998422256859656	0.987714268072467	0.64869828793494	0.199566386222016	0.911292388946685	0.993503198005003	2051	58215	1653	1105	643	393	289	150	29	23	14	9	10	6	56793	57341	57803	58053	58157	58296	1791	1797	1806	1811	1810	1814
H7_GLAUCOMA	70_80	FinnGen	I9_PULMHEART	-0.026857383964185	-0.130948980675581	-0.158212445856905	-1.00641059007092	-0.129872808352855	-0.114978310045267	0.317472277659596	0.289932481265631	0.378906024624175	0.707598039181896	0.447994137641094	0.409203038072018	0.932581329170554	0.651518719455587	0.676275706089286	0.154941680895345	0.771893923627306	0.778724914331867	2332	58272	1887	1256	734	437	317	168	30	24	15	9	10	6	56890	57521	58043	58340	58460	58609	1797	1803	1812	1818	1817	1821
H7_GLAUCOMA	70_80	FinnGen	I9_STEMI	-1.60119092317203	-0.713992276613655	0.159612960298822	-0.333604298270546	-0.111557520688712	-0.642829828415682	1.00047628258513	0.500883665929085	0.354843189585731	0.50092183767934	0.409428619837788	0.409757178957638	0.10950351983236	0.154022748670826	0.652845525852521	0.505423408366334	0.78525970788316	0.116692975000987	1392	59469	939	682	568	446	381	280	13	14	15	11	11	6	58078	58335	58449	58571	58636	58737	1831	1830	1829	1833	1833	1838
H7_GLAUCOMA	70_80	FinnGen	I9_STR	0.00942796887243553	-0.422914819131563	-0.27598878125858	-0.21603925100263	-0.467069310527509	-0.249743878773773	0.174172339525252	0.17399648857721	0.191329912012581	0.215324333284957	0.237610412060624	0.188271654285656	0.956831498636334	0.0150740958093959	0.149168174055577	0.315706397657949	0.0493339930336909	0.184671446260568	7754	50367	5756	4315	3064	2194	1595	988	99	78	59	50	39	29	50635	52076	53327	54197	54796	55403	1631	1652	1671	1680	1691	1701
H7_GLAUCOMA	70_80	FinnGen	I9_STR_EXH	0.0310544314098227	-0.382320836076818	-0.281525720429548	-0.187292883258572	-0.385507116114554	-0.23438579346405	0.179383770365414	0.176556267201453	0.1983950374823	0.220303869945144	0.237622732560619	0.194977716982266	0.862559238130908	0.0303545113774054	0.1558943691964	0.395237789429283	0.104728540223739	0.229318667143383	7055	50839	5208	4021	2875	2041	1480	904	95	76	56	49	39	27	50960	52147	53293	54127	54688	55264	1631	1650	1670	1677	1687	1699
H7_GLAUCOMA	70_80	FinnGen	I9_STR_SAH	-0.0335173524942572	-0.403199884475505	-0.250175226971733	-0.234239308135635	-0.438667515754432	-0.291591851188497	0.176721511134254	0.171581462245939	0.188098598967457	0.215332370541014	0.231376046389918	0.188275936679324	0.849574012063642	0.0187782770301816	0.183511106627003	0.276681860401786	0.0579723147118979	0.12144247524569	7882	49983	5834	4349	3084	2222	1632	1023	100	81	61	51	40	29	50310	51795	53060	53922	54512	55121	1621	1640	1660	1670	1681	1692
H7_GLAUCOMA	70_80	FinnGen	I9_TIA	0.368606558371689	-0.44994387181375	-0.221721144243354	-0.697054324799906	0.0993916287319625	-0.10871032532859	0.176660993846921	0.210501580865716	0.220154344279537	0.317601682963404	0.210558590563161	0.202285271291621	0.0369316164153682	0.0325586029712042	0.313878636730408	0.028181980858482	0.636899757611247	0.590983762432865	4848	50315	3453	2941	2117	1559	1117	700	78	64	55	47	39	25	50062	50574	51398	51956	52398	52815	1570	1584	1593	1601	1609	1623
H7_GLAUCOMA	70_80	FinnGen	I9_UAP	-0.138145446200401	-0.104296886174937	0.0203882553568523	-1.06482710921403	-0.0656474160373951	-0.561224291639729	0.269366742547159	0.20663261955388	0.215665972085017	0.409544550525797	0.231664704484573	0.232115415794753	0.608054401309142	0.61373759461054	0.924683176608838	0.00932162799126537	0.776891274967678	0.0156117657020176	3768	47673	2519	2166	1728	1351	1081	777	64	57	46	30	32	19	47392	47745	48183	48560	48830	49134	1466	1473	1484	1500	1498	1511
H7_GLAUCOMA	70_80	FinnGen	I9_VARICVE	-0.622953948186807	0.00628051345210408	-0.327040265214842	-0.0813114168915917	-1.12710338326144	-0.0904667509062998	0.578208595617746	0.334625026443964	0.448201965274479	0.409317007076703	0.578050812649798	0.206162673958614	0.281307777066891	0.985025535668552	0.465590917339453	0.842535404434961	0.0511958550862491	0.660797428419189	1495	48095	854	743	550	494	468	444	18	17	15	15	17	24	47206	47317	47510	47566	47592	47616	1512	1513	1515	1515	1513	1506
H7_GLAUCOMA	70_80	FinnGen	I9_VHD	0.0432143594410739	-0.179108229335513	0.15027490256229	-0.620384100849839	-0.0392142091064535	0.125069156713441	0.192475366729481	0.177601404447627	0.183058125966766	0.318246559240791	0.232133637870609	0.203599305080863	0.822353554817282	0.313222017589708	0.411695492044817	0.0512498274820288	0.865852129816216	0.539023256455112	5342	34025	4020	3240	2177	1420	1052	601	96	78	56	35	35	25	34207	34987	36050	36807	37175	37626	1044	1062	1084	1105	1105	1115
H7_GLAUCOMA	70_80	FinnGen	I9_VTE	-0.340988313677952	-0.0369215882721221	-0.111602182221989	-0.424540657358275	-0.573867567289958	-0.378994622461494	0.302876049586957	0.219896580356003	0.278666823192621	0.37892714702145	0.378890244633202	0.278752242865484	0.260235567189736	0.866658542649592	0.688798537860907	0.262553819528492	0.129873462841644	0.17395304763701	3571	56181	2695	1929	1241	841	659	434	45	41	29	20	16	13	55248	56014	56702	57102	57284	57509	1764	1768	1780	1789	1793	1796
H7_GLAUCOMA	70_80	FinnGen	ILD_DIFF_DG	-0.283998080569341	-0.164298447189722	-0.21545249428309	-0.0295237375920826	-0.106104709479957	-0.118924412084218	0.128026319186418	0.100342553236342	0.118874358540721	0.125086650384243	0.12324470279637	0.0998279651599031	0.0265358229578254	0.101552015625053	0.0699184293137728	0.813412272590981	0.389278172952501	0.233538360870762	21588	33963	15458	11510	8206	5839	4517	3107	272	247	200	172	146	113	38423	42371	45675	48042	49364	50774	1398	1423	1470	1498	1524	1557
H7_GLAUCOMA	70_80	FinnGen	ILD_SYST_AUTO_DISEASES	0.397397655320277	0.0479996526751373	-0.00711914408253918	-0.084986770246427	0.15229026728154	-0.803456285669357	0.251776074236247	0.2441375641382	0.290063225440452	0.334540434513152	0.268615121529296	0.317321761256589	0.114478943246552	0.844133493995204	0.980419148569313	0.799464382870042	0.570750873684954	0.0113416451706171	2671	53620	1722	1411	1015	790	663	509	49	37	27	22	21	10	52831	53142	53538	53763	53890	54044	1689	1701	1711	1716	1717	1728
H7_GLAUCOMA	70_80	FinnGen	J10_ACUTEUPPERINFEC	-0.369019961223746	-0.0110699950253347	-1.04677216894508	-0.858128568786881	0.0723818584545568	-0.295516779837679	0.354757746398468	0.237269755641548	0.500749645863009	0.577990018514926	0.378896390057139	0.40916142311833	0.298245743177339	0.962787609638779	0.0365809671314911	0.137629369614913	0.848499440445366	0.470140874716711	2511	55093	1892	1519	1026	593	376	214	27	25	13	12	11	6	53979	54352	54845	55278	55495	55657	1706	1708	1720	1721	1722	1727
H7_GLAUCOMA	70_80	FinnGen	J10_ASTHMA	-0.0542175803241303	0.0193114439025707	0.200744801971347	-0.277868513195705	0.0331272887088794	-0.219499448573094	0.232501659674548	0.18323939287563	0.192424193946327	0.269752347985743	0.216125931923083	0.18941897846534	0.81561213969748	0.916067024987608	0.296836704677222	0.302968947413956	0.878179274904878	0.246536132636665	4459	31233	2986	2418	1771	1364	1105	794	74	64	51	35	42	29	31587	32155	32802	33209	33468	33779	1045	1055	1068	1084	1077	1090
H7_GLAUCOMA	70_80	FinnGen	J10_ASTHMA_EXMORE	-0.0752895260512196	-0.0015813528282849	0.179890835695369	-0.298065740958354	0.0158327337158349	-0.229802362061793	0.232724701856052	0.183544726676172	0.192727654250532	0.269980937622267	0.216408537650445	0.190025086561139	0.746306569994984	0.99312580960342	0.350616578262572	0.26958223481668	0.941677748086762	0.226537455618282	4459	28608	2986	2418	1771	1364	1105	794	74	64	51	35	42	29	29062	29630	30277	30684	30943	31254	945	955	968	984	977	990
H7_GLAUCOMA	70_80	FinnGen	J10_ASTHMA_INCLAVO	-0.179973479520159	-0.0876905657821836	0.271240822798874	-0.247015164387965	0.121034861140844	-0.181360651334978	0.225634456639282	0.171385732874926	0.164636457222873	0.237373004859646	0.18768717534809	0.18772599571926	0.425083518193718	0.608891674134436	0.099452497618144	0.298051812096688	0.51900786952161	0.333997964238483	5687	51268	3762	3229	2377	1816	1454	927	91	83	70	45	49	29	51449	51982	52834	53395	53757	54284	1653	1661	1674	1699	1695	1715
H7_GLAUCOMA	70_80	FinnGen	J10_ASTHMA_MAIN	0.311369152832333	0.0867168373737531	0.197642583861495	-0.398815808635236	-0.0845881660781671	-0.37587374955116	0.245628119728793	0.216408610506703	0.232365671342342	0.335378733147549	0.260680069205282	0.221490983524132	0.204924906899517	0.688634521722458	0.395009898930331	0.234380425196065	0.745566829328387	0.0896936299477111	2893	31048	1794	1625	1207	991	828	639	53	44	34	23	29	21	31090	31259	31677	31893	32056	32245	1004	1013	1023	1034	1028	1036
H7_GLAUCOMA	70_80	FinnGen	J10_ASTHMA_MAIN_EXMORE	0.290462092471269	0.065127231088551	0.17645854007445	-0.419383669600699	-0.10156046939125	-0.38554725379344	0.24584305796649	0.216677793619754	0.232621961123004	0.335568518296406	0.260927362621902	0.222056727930239	0.237406544403036	0.763741049772417	0.448113685417367	0.21138335749886	0.697106829321803	0.0825186370766885	2893	28423	1794	1625	1207	991	828	639	53	44	34	23	29	21	28565	28734	29152	29368	29531	29720	904	913	923	934	928	936
H7_GLAUCOMA	70_80	FinnGen	J10_ASTHMA_OTHER_THAN_NONALLERGIC	0.182961035241338	-0.0526869189954656	0.0477513701136451	-0.181863807244905	-0.0904543935692403	-0.276679731569454	0.206144010045967	0.187695538703313	0.205932438247883	0.259637684844373	0.237190109998744	0.21016922275482	0.374788291345342	0.778937315861767	0.816632137934801	0.483644899337459	0.702937472685851	0.188019126382652	4591	54476	3162	2533	1860	1391	1095	750	75	61	50	35	30	23	54086	54715	55388	55857	56153	56498	1744	1758	1769	1784	1789	1796
H7_GLAUCOMA	70_80	FinnGen	J10_BRONCHITIS	0.198544830272934	-0.0270846526166899	-0.314235920751996	-0.555062661711562	-0.467623333889168	-0.155432215007348	0.251730314641335	0.225337891378623	0.317439038218811	0.44806930233085	0.448032315056258	0.354625752587055	0.430275451752388	0.904328099286675	0.32221835388846	0.215424195283731	0.296611807431065	0.661169341708653	2884	57618	2181	1709	1207	740	481	264	43	33	17	12	11	8	56508	56980	57482	57949	58208	58425	1770	1780	1796	1801	1802	1805
H7_GLAUCOMA	70_80	FinnGen	J10_CHRONSINUSITIS	0.889721027304305	0.246781050863376	-0.162924834974481	0.00230930607085247	-0.724548129895728	0.0255440411844264	0.379500830099473	0.409410261125356	0.578147985375036	0.578135284996295	0.707698167009617	0.317457393100114	0.0190551240393788	0.546660361573245	0.7780932464312	0.996812934951081	0.30592524676609	0.935867852655858	791	48651	452	415	304	247	227	198	15	9	7	6	6	10	47459	47496	47607	47664	47684	47713	1516	1522	1524	1525	1525	1521
H7_GLAUCOMA	70_80	FinnGen	J10_COPD	-0.14744108732025	-0.635517080390873	-0.150149873135298	-0.130904745144658	-0.589219059096068	-0.0705338714843516	0.216314115662964	0.22106083893172	0.203156690175548	0.232230574645605	0.29083643894617	0.207082743032046	0.49548786209607	0.0040421758591462	0.459855950192691	0.572968956454848	0.0427702696684316	0.733399314925646	6251	48210	4568	3623	2614	1886	1339	764	71	58	56	41	30	24	48266	49211	50220	50948	51495	52070	1556	1569	1571	1586	1597	1603
H7_GLAUCOMA	70_80	FinnGen	J10_COPDNAS	-0.166893568502059	-0.567450056535816	-0.218252738816309	-0.114244793933777	-0.565134236208666	-0.0453782093552732	0.221285703493999	0.21613545133958	0.211579108818871	0.232259620642448	0.290849690646242	0.207084907219167	0.450729433540087	0.0086537768075513	0.302286719277844	0.622801341584598	0.052010638768934	0.826549934401933	6085	48180	4437	3531	2573	1857	1305	745	70	58	54	41	30	24	48205	49111	50069	50785	51337	51897	1553	1565	1569	1582	1593	1599
H7_GLAUCOMA	70_80	FinnGen	J10_COPDNAS_INCLAVO	-0.141847132605087	-0.491376385145205	-0.260045283618752	-0.123921603588325	-0.519509542869555	-0.0593225848712639	0.206949192924735	0.195219973938853	0.202689474545133	0.220722976553265	0.26922658209679	0.206720824054137	0.493078875842941	0.0118345561344971	0.199501258319432	0.574501032122146	0.053651845400477	0.774135624469502	6785	55643	4892	3981	2926	2080	1463	805	83	67	60	46	32	24	55662	56573	57628	58474	59091	59749	1791	1807	1814	1828	1842	1850
H7_GLAUCOMA	70_80	FinnGen	J10_INFLUPNEU	-0.374293207904237	-0.312589630617024	-0.365598633454016	-0.111628823505179	-0.093027020731897	-0.436142848110936	0.169503971937257	0.13925989528609	0.179237667042736	0.198395281459282	0.198286842220391	0.206261841315516	0.0272325801462063	0.0247906532905898	0.0413760093226675	0.57366733855435	0.638959723122545	0.0344716810982398	12528	49969	10074	6494	4116	2467	1693	1006	139	112	70	53	43	24	50636	54216	56594	58243	59017	59704	1648	1675	1717	1734	1744	1763
H7_GLAUCOMA	70_80	FinnGen	J10_LOWCHRON	0.0310163380385424	-0.257634338183277	-0.141411301601044	-0.223079186769199	-0.079648290890418	-0.0906083719545278	0.169896041571687	0.155724611280297	0.167426079196683	0.195027894009366	0.171750862982039	0.135834652500487	0.855142733224555	0.0980416491105685	0.398323417088489	0.252693229538907	0.642831758643957	0.50474082163809	8735	48350	5897	4893	3692	2815	2184	1473	121	105	89	75	73	57	49433	50437	51638	52515	53146	53857	1634	1650	1666	1680	1682	1698
H7_GLAUCOMA	70_80	FinnGen	J10_LOWERINF	0.157604499318706	0.0108380977535642	-0.178445671412585	-0.331093976232247	-0.563720109083949	-0.104241014999811	0.237490020128362	0.20597241754014	0.278701137468262	0.378962488106151	0.448035876499787	0.33443928693581	0.506929854508523	0.958035342292024	0.521993129743749	0.382289628158003	0.208318329995489	0.755276961042136	3331	57728	2554	1973	1378	820	531	278	52	41	22	14	12	9	56669	57250	57845	58403	58692	58945	1784	1795	1814	1822	1824	1827
H7_GLAUCOMA	70_80	FinnGen	J10_PLEURA	-0.0637744346552278	-0.0889093932934803	-0.0643561720881547	0.165161351851098	-0.782964843008354	-0.461262440229505	0.24454224772759	0.215376333773968	0.269030412501369	0.290371227772626	0.448267886781506	0.317889119999554	0.79425363066029	0.679746202076496	0.81093869337628	0.569496087841261	0.0806989440538539	0.146775193951165	4388	56678	3472	2297	1343	884	642	410	57	44	30	20	11	10	55739	56914	57868	58327	58569	58801	1798	1811	1825	1835	1844	1845
H7_GLAUCOMA	70_80	FinnGen	J10_PNEUMOBACT	-0.677426694405957	-0.370283248508577	-0.675675165958185	-0.0648870646475117	-0.0961366488308819	-0.553418935847093	0.355186550930554	0.252089706619082	0.355051197761113	0.317928487752284	0.317792251285436	0.334810242006552	0.0564892618918193	0.141872098195679	0.0570358645477896	0.838280613523586	0.76226015778473	0.0983444769372563	3914	47874	3066	1993	1354	868	638	390	38	32	21	18	15	9	47213	48286	48925	49411	49641	49889	1471	1477	1488	1491	1494	1500
H7_GLAUCOMA	70_80	FinnGen	J10_PNEUMOBACTEROTH	-0.645297599922416	-0.331519557209926	-0.512117036401493	-0.126657772550202	-0.15444960892418	-0.587529509022257	0.355192195251003	0.252102277718607	0.334938863297087	0.334972394600456	0.334833405102168	0.35497458510003	0.0692544620934054	0.188503154335692	0.126267763947983	0.705345863001521	0.644602754291093	0.097897888419277	3799	47856	2993	1926	1293	835	610	368	37	31	21	17	13	8	47157	48224	48857	49315	49540	49782	1468	1474	1484	1488	1492	1497
H7_GLAUCOMA	70_80	FinnGen	J10_PNEUMONAS	-0.322061141862043	-0.394707444591496	-0.31751188273328	-0.14758678897913	-0.11629351518045	-0.314954115877866	0.179540559731958	0.159047116004697	0.194774291102964	0.225649748919094	0.225546468448825	0.231357352737516	0.0728439534660818	0.013075680887713	0.103069177782581	0.513077963655129	0.606128371397767	0.173408865511101	10571	49734	8625	5428	3370	1986	1328	754	113	88	57	43	34	19	49952	53149	55207	56591	57249	57823	1615	1640	1671	1685	1694	1709
H7_GLAUCOMA	70_80	FinnGen	J10_PNEUMONIA	-0.362548402622608	-0.296160174626266	-0.343740591100351	-0.0805414075912554	-0.102436597332508	-0.398688823242889	0.171844517794104	0.141819996918639	0.182044592607287	0.198400122318321	0.202127812502471	0.206243441091478	0.0348801805163322	0.0367723864965857	0.058996163600506	0.684776087419828	0.61230132917178	0.053224102685071	12154	50504	9795	6224	3920	2392	1648	981	136	109	69	53	42	24	51068	54639	56943	58471	59215	59882	1659	1686	1726	1742	1753	1771
H7_GLAUCOMA	70_80	FinnGen	J10_PNEUMOPROBBAC	-0.315027336983339	-0.282214845058218	-0.367072728724921	-0.108070113065931	-0.132113693149681	-0.336218368774433	0.169506416943162	0.141804805758174	0.184961206821553	0.202227163922153	0.206200242597751	0.202151310371488	0.0630983270487224	0.0465728526791359	0.0471897643192448	0.593065104035469	0.521713839618407	0.0962721014196606	11941	50772	9620	6107	3886	2362	1627	959	135	107	67	52	42	25	51290	54803	57024	58548	59283	59951	1668	1696	1736	1751	1761	1778
H7_GLAUCOMA	70_80	FinnGen	J10_RESPIRATORY	-0.151669820316357	-0.186874326334529	-0.297646169765419	0.00471292377548807	-0.0501803966263467	-0.220329708505758	0.131404696567681	0.109215899606607	0.132032859700196	0.131118019652563	0.127224150068204	0.10625238430883	0.248410323602717	0.0870711034457457	0.0241751615333032	0.971326904091716	0.69326722417812	0.0381123075125606	18524	30628	12989	9881	7239	5222	4097	2889	232	209	169	155	132	100	34671	37779	40421	42438	43563	44771	1260	1283	1323	1337	1360	1392
H7_GLAUCOMA	70_80	FinnGen	J10_SINUSITIS	0.432418083281202	0.351954398696964	-0.047566566348906	-0.230808181578183	0.0523231704724577	-0.401800546265435	0.379200557329256	0.302835925913007	0.409204602445116	0.50075002039013	0.409117545677973	0.378883061186783	0.254144108483151	0.24515626549564	0.907461128915545	0.644852445697341	0.898233843789501	0.288923118664144	1189	54752	703	633	519	396	324	243	24	19	11	8	11	7	53540	53610	53724	53847	53919	54000	1674	1679	1687	1690	1687	1691
H7_GLAUCOMA	70_80	FinnGen	J10_UPPERDIS	0.0603764089549616	0.0807995503167548	0.0343916301046791	-0.115301927103521	-0.459187488525713	-0.223467167731699	0.269201143986102	0.215339691895899	0.251848424488837	0.290291040182899	0.302939362514969	0.191139402223012	0.822539505784316	0.707497578492408	0.891381077507431	0.69122423444017	0.129576609377813	0.242350503242555	3569	48786	2144	1863	1352	1117	982	837	48	42	40	34	28	28	48598	48879	49390	49625	49760	49905	1565	1571	1573	1579	1585	1585
H7_GLAUCOMA	70_80	FinnGen	J10_UPPERINFEC	-0.00643332485705432	0.0727899858958589	-0.584816554715958	-0.567538060107381	0.0937776260183106	-0.240076162681019	0.251687120699889	0.190948054003096	0.317408708666542	0.378923466437362	0.268561495130616	0.25139391100462	0.979607650688786	0.703052565450503	0.0654061862121087	0.134194485705279	0.726950481541536	0.339587799972053	3758	55158	2598	2161	1579	1002	724	499	52	44	25	21	25	16	54535	54972	55554	56131	56409	56634	1731	1739	1758	1762	1758	1767
H7_GLAUCOMA	70_80	FinnGen	J10_VOCALLARYNX	-0.287315395962797	-0.343866593571749	0.35763016953332	-0.0368372203818398	-0.798790811357136	0.0992376263709423	0.501090875970027	0.40941503502927	0.334805770438372	0.448308096597429	0.578142241577909	0.268867122610284	0.566387551283417	0.400965956460156	0.285442905509183	0.934511983217342	0.167078883740353	0.712056594792303	1481	48663	899	775	576	436	380	311	16	16	19	16	13	14	47705	47829	48028	48168	48224	48293	1524	1524	1521	1524	1527	1526
H7_GLAUCOMA	70_80	FinnGen	JOINTPAIN	0.427217337826902	-0.122434168663396	-0.575334364221299	-0.657270585408513	-0.0331999084593573	0.0796767255963238	0.280161925698895	0.318365526220112	0.501423238230717	0.578612592106639	0.379684811027784	0.279540345134285	0.127285451135052	0.700555237074924	0.251215236675494	0.255980665223103	0.93032121346013	0.775622964162198	1970	31272	1352	1069	635	453	394	306	26	15	13	14	16	13	30901	31184	31618	31800	31859	31947	963	974	976	975	973	976
H7_GLAUCOMA	70_80	FinnGen	K11_APPENDACUT	-1.04837931989797	0.207808862027375	0.360223176926128	0.265921497314832	0.228374847313444	0.108962658596118	1.00051277647149	0.409357369461801	0.409462315507336	0.448252378005466	0.37901241691774	0.290022341064931	0.294711403082933	0.611701229226243	0.378996470317418	0.553020163590176	0.546806483946012	0.707136694728905	856	56752	448	433	365	308	306	235	13	15	15	12	14	12	55386	55401	55469	55526	55528	55599	1761	1759	1759	1762	1760	1762
H7_GLAUCOMA	70_80	FinnGen	K11_APPENDIX	-1.10837072005139	0.161612589861695	0.320742337280514	0.226679984908198	0.191971315099151	0.0840058277143801	1.000504594915	0.409355217765037	0.409450107277405	0.448246935670785	0.379008685896261	0.290042973564319	0.267943135779394	0.692992027669086	0.433422188746746	0.613064903807701	0.612499364672849	0.772097516398415	896	56753	478	454	379	320	316	242	13	15	15	12	14	12	55397	55421	55496	55555	55559	55633	1761	1759	1759	1762	1760	1762
H7_GLAUCOMA	70_80	FinnGen	K11_CARIES_1	0.122491966057676	0.0884010991248071	0.0148713046597937	0.0790631876060657	-0.0460185032105242	-0.0307224089067198	0.117956592809189	0.0958547275089903	0.116150396359122	0.133922217550614	0.163022382491414	0.409273057254404	0.299060829623511	0.356403211244922	0.898121352228667	0.554944981024832	0.77772625634784	0.94016235974841	16265	38977	11028	9746	7192	4812	3214	845	293	241	152	93	44	6	42522	43804	46358	48738	50336	52705	1399	1451	1540	1599	1648	1686
H7_GLAUCOMA	70_80	FinnGen	K11_CARIES_INCLAVO	0.122227002719625	0.0883991867516442	0.0151691412647816	0.0792125447681198	-0.0466010561532206	-0.0312538227957857	0.117956479946767	0.0958544096226048	0.116150847460364	0.133922834441618	0.163021542686586	0.409273047432289	0.300106876777968	0.356412020590862	0.896092828500652	0.554199518843058	0.774986676370639	0.93912932355997	16259	38955	11024	9741	7186	4808	3213	845	293	241	152	93	44	6	42498	43781	46336	48714	50309	52677	1399	1451	1540	1599	1648	1686
H7_GLAUCOMA	70_80	FinnGen	K11_CHOLELITH	-0.138843292317998	-0.196689572289557	-0.343941294228551	-0.36046713973348	-0.0970962644186703	-0.35517546083578	0.260055264311762	0.210564359630363	0.251709569357129	0.278854267765563	0.219995974569356	0.176505230738253	0.593411289572612	0.350248872910205	0.171806795433125	0.196124481531974	0.658956208500509	0.0441919127049281	4335	49528	2757	2344	1835	1463	1218	928	61	53	46	40	41	33	49482	49895	50404	50776	51021	51311	1563	1571	1578	1584	1583	1591
H7_GLAUCOMA	70_80	FinnGen	K11_CHRONGASTR	0.185027993440938	0.125419201882844	-0.212175702436665	-0.820676594277638	-0.296147020591301	-0.274183708446162	0.317800814875074	0.251748786261956	0.334615723692226	0.500862919704332	0.35472166771182	0.278952721084283	0.560422735565786	0.618348803003745	0.526023613211387	0.101312148911406	0.403790047423118	0.325654754123727	1928	47097	1256	1124	883	689	567	389	36	28	20	19	19	13	46273	46405	46646	46840	46962	47140	1460	1468	1476	1477	1477	1483
H7_GLAUCOMA	70_80	FinnGen	K11_CONSTIPATION	-0.328174859918622	-0.257183616823929	-0.183812251948183	-0.267163685708074	-0.51135423935399	-0.0702787380038531	0.206207812894476	0.156796975876199	0.178968266890763	0.215016434727498	0.231025218421204	0.144320701136055	0.111502410989448	0.100956673743154	0.304389308391253	0.214042253380069	0.02686917997773	0.626285060335431	7278	51527	5077	4467	3183	2255	1706	1145	110	100	81	68	55	50	51978	52588	53872	54800	55349	55910	1640	1650	1669	1682	1695	1700
H7_GLAUCOMA	70_80	FinnGen	K11_DENTOFACIAL_ANOMALIES	-13.0469359833259	-0.423770676390257	1.03310776921091	-0.540452115075558	0.539864703010492	0.70502949068003	474.36282532527	0.707979947469994	0.409812285547063	1.00063191902783	0.501281261803668	0.354838378347156	0.978057647229423	0.549464264908149	0.011704538983662	0.589120616994812	0.281493826621419	0.0469331308088323	534	40274	318	297	186	139	126	102	7	9	9	6	8	8	39209	39230	39341	39388	39401	39425	1274	1272	1272	1275	1273	1273
H7_GLAUCOMA	70_80	FinnGen	K11_DIAHER	-0.196662562950622	-0.0697031447877733	0.101258262696235	0.323672585850004	0.146914566089366	-0.438482068877766	0.334777447948978	0.259834275367972	0.290168285746235	0.302980044297637	0.317484767087611	0.3546525489274	0.556906433098942	0.788499187327853	0.727116395918529	0.285386690107554	0.643546983614371	0.216320751044183	2310	46956	1626	1345	911	607	463	307	39	33	30	23	16	8	46080	46361	46795	47099	47243	47399	1521	1527	1530	1537	1544	1552
H7_GLAUCOMA	70_80	FinnGen	K11_DISORD_TEETH	-0.193672188943651	-0.5687840392156	0.149660830629415	0.10367977648567	0.0934798110238258	0.517585418454962	0.501214734677064	0.501037996150636	0.44839334158659	0.578207610513717	0.578186396722621	0.409252577181373	0.699196290590391	0.256286759019147	0.738552138424761	0.857692435102232	0.871559715018964	0.205975661794206	1115	40338	813	664	405	238	159	107	15	13	11	9	8	6	39352	39501	39760	39927	40006	40058	1273	1275	1277	1279	1280	1282
H7_GLAUCOMA	70_80	FinnGen	K11_DIVERTIC	0.0978879140753441	0.00116538825586815	-0.382365073154259	0.0168535726126586	-0.436908924087981	-0.299168351816117	0.169803573325919	0.147619858957979	0.215387562906525	0.2064100202738	0.251799491737026	0.194860449274311	0.564292574745505	0.993701148037812	0.075857918256063	0.934924290567976	0.0827149179663485	0.124711283057224	7012	41955	5044	4132	2741	1910	1398	865	116	91	57	45	32	27	42458	43370	44761	45592	46104	46637	1349	1374	1408	1420	1433	1438
H7_GLAUCOMA	70_80	FinnGen	K11_FUNCDYSP	-0.106833041214765	-0.243592336950005	-0.259167674700281	0.798015427974355	0.408383840282946	0.0239355279512282	0.448394299336367	0.379168127702289	0.448173752881192	0.302943521674022	0.354702612118061	0.317553026085666	0.811681838185426	0.520588279758197	0.563078473530856	0.00843344801250348	0.249591767172198	0.939916428370047	1251	47022	832	730	510	373	279	211	21	22	18	21	12	10	45962	46064	46284	46421	46515	46583	1458	1457	1461	1458	1467	1469
H7_GLAUCOMA	70_80	FinnGen	K11_GALLBILPANC	-0.215342502187026	-0.0785804840705062	-0.4075598279854	-0.247868766638668	-0.15378081353305	-0.432527841765563	0.231462622642782	0.176493428167273	0.237509515758675	0.244250439272985	0.210371170813296	0.171514742175392	0.352187099672046	0.656152258882096	0.0861670523238304	0.310194496236655	0.464780640482721	0.011675226777294	5788	49701	3861	3128	2234	1720	1432	1083	77	69	55	48	45	35	49963	50696	51590	52104	52392	52741	1588	1596	1610	1617	1620	1630
H7_GLAUCOMA	70_80	FinnGen	K11_GASTRODUOULC	0.011122869145676	-0.24520108370723	-0.957270877497316	-0.505198626934801	-0.589966532869901	-0.204779135745914	0.334933366594461	0.303100444021476	0.500986974849767	0.448350136259744	0.448345840573809	0.279388208953613	0.973507761660439	0.41852876358679	0.0560341457328009	0.25982922618268	0.188216412862699	0.463585546253944	2163	47218	1502	1217	877	660	509	349	26	18	17	18	15	13	46383	46668	47008	47225	47376	47536	1470	1478	1479	1478	1481	1483
H7_GLAUCOMA	70_80	FinnGen	K11_GIBLEEDING	-0.381853058475724	-0.473529405818992	-0.656349191692069	-1.23406767310761	-0.3771647695371	-0.465944930144264	0.354803201392798	0.317532149252581	0.448165413915912	0.707723034208031	0.448175788673392	0.409378467782951	0.281820361936426	0.135887946108827	0.143050716504679	0.0812086992342045	0.400036844779535	0.255046811306221	2643	57315	2104	1492	874	581	412	259	24	18	11	11	10	6	56066	56678	57296	57589	57758	57911	1764	1770	1777	1777	1778	1782
H7_GLAUCOMA	70_80	FinnGen	K11_GIDISEASES	-0.0145176672044783	-0.145877888339939	-0.190732704670016	0.0934925755076794	-0.150874048412185	-0.173408539282197	0.12727368031123	0.109537058742652	0.124491470178137	0.117693474717359	0.11803822745998	0.0880948800667577	0.909185053385321	0.18293662028898	0.125499101107072	0.426978036248347	0.201186125118274	0.0490186683898131	18969	20268	11845	10108	7566	6135	5336	4269	288	260	230	219	193	168	26120	27857	30399	31830	32629	33696	984	1012	1042	1053	1079	1104
H7_GLAUCOMA	70_80	FinnGen	K11_GULC	-0.0624231391296991	0.00562051514055913	-0.919745792405691	-1.0760348089757	-0.24384869426296	0.0171782299555368	0.409536660907116	0.317723569011026	0.578197589157306	0.707815302284672	0.448286939753146	0.317867886473969	0.878852677012143	0.985886195393799	0.111674424946702	0.128455752736545	0.58647125462992	0.956901667778556	1537	47121	1075	853	632	463	351	237	19	14	12	14	14	10	46105	46327	46548	46717	46829	46943	1459	1464	1466	1464	1464	1468
H7_GLAUCOMA	70_80	FinnGen	K11_HERING	-0.653902109209587	-0.398085389598482	-0.262680453354729	0.268435343901134	0.0661638581833442	-0.0762411632347167	0.335797320363837	0.227019919363479	0.232845079982682	0.189967672863303	0.18691240260538	0.139943668463113	0.0514973560136218	0.0795117164529269	0.259263328616677	0.157638664878014	0.723351442377415	0.585891802904309	4673	47027	2745	2549	2050	1751	1543	1222	67	73	82	84	72	56	47300	47496	47995	48294	48502	48823	1588	1582	1573	1571	1583	1599
H7_GLAUCOMA	70_80	FinnGen	K11_HERNIA	-0.337760865456225	-0.337500897327213	-0.0563477995451396	0.330900258655735	-0.0470515814857609	-0.137136818460614	0.215854411869592	0.169811808978259	0.167768196994989	0.15140741175267	0.163749761855444	0.123293209006409	0.117638633360039	0.0468670635083012	0.736971169734959	0.0288525154126914	0.77385328398163	0.266016915916927	7793	47260	4805	4328	3306	2626	2261	1744	114	112	118	114	92	72	48481	48958	49980	50660	51025	51542	1653	1655	1649	1653	1675	1695
H7_GLAUCOMA	70_80	FinnGen	K11_IBS	-1.32644848439096	-0.564462511059544	-0.740431622812085	-1.2604746688462	0.125993137741834	0.0696919092444731	1.00062248454494	0.578268659226849	0.707893127844601	1.0005499711797	0.448318998016402	0.354855415568978	0.184964503051855	0.32900251011605	0.295577069840331	0.207748077964057	0.778683883300621	0.844300833249376	885	41229	582	444	333	259	219	174	6	6	8	8	9	8	40276	40414	40525	40599	40639	40684	1250	1250	1248	1248	1247	1248
H7_GLAUCOMA	70_80	FinnGen	K11_INTESTOTH	0.00233321989494038	-0.0968326340407163	-0.417773534022993	0.0674304173571308	-0.286489804512207	-0.281682107213025	0.138503881415423	0.123278015251031	0.176651012687539	0.160961594575946	0.181995722431418	0.144529281958183	0.986559567390231	0.432171152669112	0.0180317551531928	0.675272846509565	0.115451203221262	0.0512999391349662	12118	42572	8875	6962	4324	2997	2302	1547	180	143	98	85	61	50	44187	46100	48738	50065	50760	51515	1448	1485	1530	1543	1567	1578
H7_GLAUCOMA	70_80	FinnGen	K11_LIVER	-0.530652583903273	-0.564298057438464	0.361872279353112	-0.575016962290625	-0.344046462034394	0.230858735576441	0.5781229621931	0.500740566807887	0.379022097434655	0.707631664598319	0.577938990354376	0.334260250812257	0.358677093159908	0.25977335281779	0.339702894470436	0.416451101763914	0.551643671642521	0.489781957403793	1358	58788	952	645	436	307	245	171	13	13	11	6	8	9	57366	57673	57882	58011	58073	58147	1815	1815	1817	1822	1820	1819
H7_GLAUCOMA	70_80	FinnGen	K11_OESSTODUO	-0.170570836452114	-0.215072265257518	-0.400313861839221	0.11142094283134	-0.52378828592253	-0.388712942834509	0.182248098530881	0.148784217377094	0.184900972969502	0.158865710807438	0.198157687239276	0.140415158076201	0.349310999631164	0.148308666129153	0.0303863370119858	0.483082745723588	0.00821046147237422	0.00563475141930496	9013	47683	5911	5000	3681	2887	2368	1739	128	110	89	87	60	53	49062	49973	51292	52086	52605	53234	1595	1613	1634	1636	1663	1670
H7_GLAUCOMA	70_80	FinnGen	K11_ORAL	0.168120264711561	0.0303880443251157	0.129437477713756	0.0308654616318211	0.110004629967022	0.0459151803684422	0.119224270993657	0.105581619510057	0.126829983876084	0.165027381360469	0.169239200905862	0.178997606319262	0.158504907137712	0.77348784346072	0.307463437008387	0.85163525609577	0.515695468232776	0.797554884324426	14565	41404	10451	8803	5577	3295	2159	985	245	186	121	76	56	32	43803	45451	48677	50959	52095	53269	1470	1529	1594	1639	1659	1683
H7_GLAUCOMA	70_80	FinnGen	K11_OTHANRECT	0.270050798480367	0.0452943318393865	0.0666822840140491	-0.742133832006196	-0.631899567654277	-0.239578256233924	0.29056833285653	0.2691198472747	0.334806490804304	0.578206432780781	0.500944234951848	0.317760736082869	0.352687907625481	0.866343001628227	0.842132393598476	0.199313401795608	0.207158651169752	0.450874428148283	1994	41427	1458	1186	723	489	397	293	38	28	17	12	14	10	40662	40934	41397	41631	41723	41827	1263	1273	1284	1289	1287	1291
H7_GLAUCOMA	70_80	FinnGen	K11_OTHDIG	-0.442815991882848	-0.487394184497268	-0.440417587517397	-0.287789352475645	-0.386610099980559	-0.368771555074962	0.334629114568919	0.290049431846297	0.354693473041029	0.379027309354106	0.378985458861938	0.317498136129097	0.185734355616337	0.092882787919207	0.214352783094761	0.447682716697488	0.307672236135899	0.245441861938698	3229	57366	2475	1788	1093	773	575	382	29	25	19	19	14	10	56311	56998	57693	58013	58211	58404	1780	1784	1790	1790	1795	1799
H7_GLAUCOMA	70_80	FinnGen	K11_OTHFUNC	-0.179987560978804	-0.320781005481246	-0.935746718711434	0.119418940454691	-0.953201221386695	-0.434309216180941	0.26920702893226	0.251886406087125	0.448266420686452	0.334760964235806	0.578139805743206	0.409320058878696	0.503760766246588	0.202835509453195	0.0368448615965618	0.721294701125852	0.099201266876235	0.288666992729717	3309	41727	2668	1990	1103	653	434	256	42	31	17	15	6	6	41026	41704	42591	43041	43260	43438	1300	1311	1325	1327	1336	1336
H7_GLAUCOMA	70_80	FinnGen	K11_PULPITIS_2	0.0327916135305101	0.0166339528842779	-0.0393663195625873	0.162184857301009	-0.0692584439125737	-0.145108051588926	0.118978203703083	0.095481662876427	0.113211874656254	0.120675817096197	0.150763725782642	0.317561625350517	0.782847429262937	0.861699666386491	0.728048574292247	0.178957607441984	0.645958433543867	0.647710907166803	17793	36191	11877	10579	7999	5515	3792	1109	303	258	173	116	53	10	40456	41754	44334	46818	48541	51224	1348	1393	1478	1535	1598	1641
H7_GLAUCOMA	70_80	FinnGen	K11_PULPITIS_2_ONLYAVO	0.0956541537369354	0.00069124186299616	-0.0177587939568075	0.177396314597401	-0.0964902669828404	-0.160250197303487	0.116174026450168	0.0964445217642639	0.112535959939259	0.120610705539372	0.155674752223266	0.409342654860564	0.41029788405723	0.994281411963735	0.874610060876698	0.141340527347949	0.535376544839726	0.695441142593654	17493	36817	11693	10452	7905	5427	3689	1015	306	255	173	112	48	6	40952	42193	44740	47218	48956	51630	1359	1410	1492	1553	1617	1659
H7_GLAUCOMA	70_80	FinnGen	K11_REFLUX	-0.30576698330306	-0.236401636987054	-0.647789569731429	-0.0131515437801225	-0.389010580256041	-0.694612877931853	0.303204835528235	0.237593201891005	0.334654075070616	0.26888807494786	0.290096288400014	0.259825042126424	0.313238373828829	0.319743631462472	0.0529045728900042	0.960990343705297	0.179930013506297	0.00750895796012231	3612	47146	2337	1989	1428	1110	937	721	45	40	31	30	22	15	46895	47243	47804	48122	48295	48511	1481	1486	1495	1496	1504	1511
H7_GLAUCOMA	70_80	FinnGen	K11_UMBHER	-0.575397796859925	-1.74049331163172	0.181984839425774	0.195371103029562	-0.298043673621533	0.119295584214641	0.708008860283266	1.00055132734005	0.448507050215605	0.501147443390909	0.578290573661477	0.355094797728248	0.41639089437324	0.0819408315889042	0.684921214829012	0.696649280198329	0.606282337366326	0.736905413720276	890	46806	560	500	360	271	227	166	7	6	10	9	8	8	45640	45700	45840	45929	45973	46034	1489	1490	1486	1487	1488	1488
H7_GLAUCOMA	70_80	FinnGen	K11_VENTHER	-0.619221251772137	-0.809026651783683	-0.242218528397505	0.269313468955539	-0.537033052724537	-0.429727583125675	0.578258495514158	0.500928935017389	0.448236707601362	0.409388624826422	0.578129478741375	0.409431456385516	0.284242214406605	0.106299272985271	0.588934418736207	0.510638976784983	0.352933221184245	0.293915171346835	1259	46840	837	767	533	354	283	212	13	13	14	14	9	6	45759	45829	46063	46242	46313	46384	1490	1490	1489	1489	1494	1497
H7_GLAUCOMA	70_80	FinnGen	KNEE_ARTHROSIS	-0.0481166507419087	0.117423525280992	0.194431120483033	-0.0683006864596682	0.00765221648007977	-0.370835973037383	0.192258080952108	0.141361518023726	0.15433659155705	0.191834119014136	0.165385792411542	0.149480499273189	0.802377666729154	0.406165062711242	0.207746470619814	0.721810349195358	0.963095937608346	0.0131076215933506	7086	36869	4474	4005	2933	2336	2007	1534	130	127	100	78	67	47	38130	38599	39671	40268	40597	41070	1221	1224	1251	1273	1284	1304
H7_GLAUCOMA	70_80	FinnGen	KRA_PSY_ANXIETY	0.0775324263801048	-0.0444911570156741	-0.349937096358624	-0.967953487213485	0.151155006052603	-0.386694246019546	0.354824511912256	0.317438035189306	0.448068889167298	0.707622083222042	0.378884908987996	0.378777789658444	0.82703237745418	0.888535959648404	0.434808672099384	0.171344601013465	0.689932240834178	0.307301818450825	1704	57173	1165	917	606	423	336	253	23	18	13	11	11	7	55936	56184	56495	56678	56765	56848	1753	1758	1763	1765	1765	1769
H7_GLAUCOMA	70_80	FinnGen	KRA_PSY_ANXIETY_EXMORE	0.0468771725772355	-0.0694050205149856	-0.374225842359073	-0.989586119617631	0.127829754663659	-0.413679536993255	0.355131101104623	0.3177405637898	0.448280400584324	0.707752363852268	0.379118187018631	0.379067505332472	0.894984587456805	0.827091765910529	0.403828612462158	0.162050147490967	0.735983828971578	0.275137221079311	1704	46673	1165	917	606	423	336	253	23	18	13	11	11	7	45841	46089	46400	46583	46670	46753	1348	1353	1358	1360	1360	1364
H7_GLAUCOMA	70_80	FinnGen	KRA_PSY_ANYMENTAL	-0.428460491966675	-0.526291669088345	-0.31618411405384	-0.564083691884426	-0.267296289547379	-0.475196020886676	0.188074747068665	0.166920581807115	0.191174880195589	0.268818599708245	0.237372038648787	0.215033364373993	0.0227182732825685	0.00161631410302092	0.0981478542438261	0.0358715516415802	0.260138105692299	0.0271141083648224	9145	48866	7142	5496	3318	2067	1403	909	92	78	56	40	33	22	49213	50859	53037	54288	54952	55446	1564	1578	1600	1616	1623	1634
H7_GLAUCOMA	70_80	FinnGen	KRA_PSY_MOOD	-0.0932057248215906	-0.216958525954832	-0.242555658854585	-0.235268319273449	0.0942273023143639	-0.548101547548807	0.354697395169431	0.302729213964979	0.354598586687414	0.409149574474436	0.334393146563683	0.334300542450998	0.792723751822558	0.473574519481668	0.49395695653727	0.565279207352291	0.778107617697334	0.101099330894058	2083	55691	1368	1159	839	607	465	375	25	23	20	16	15	9	54665	54874	55194	55426	55568	55658	1716	1718	1721	1725	1726	1732
H7_GLAUCOMA	70_80	FinnGen	KRA_PSY_MOOD_EXMORE	-0.117209085488408	-0.240530638445047	-0.26849749781677	-0.258953864393482	0.0683583292873296	-0.586964165166207	0.354928325742879	0.302981224799306	0.35481743013703	0.409336489821803	0.334613331794713	0.334629820904341	0.741223829277217	0.427265478968587	0.449217542101208	0.526982758089395	0.838126482993467	0.0794184953815145	2083	46762	1368	1159	839	607	465	375	25	23	20	16	15	9	46075	46284	46604	46836	46978	47068	1377	1379	1382	1386	1387	1393
H7_GLAUCOMA	70_80	FinnGen	L12_ACTINKERA	0.417830111225727	0.228921135370686	-0.216729537151861	-0.0316439965733191	-0.177173432636718	-0.038560836255066	0.190976511208179	0.178768234513312	0.289903535837995	0.334418384828811	0.378896773882351	0.354595906755076	0.0286797096444849	0.200352808528089	0.454706347832623	0.924613506722345	0.64006820866795	0.913404067789268	3388	56214	2761	2240	1253	724	450	225	79	54	28	21	14	8	55028	55549	56536	57065	57339	57564	1734	1759	1785	1792	1799	1805
H7_GLAUCOMA	70_80	FinnGen	L12_DERMATITISECZEMA	-0.0696545284181571	-0.270053812593952	-0.0601869954257967	0.0698361206746167	0.176898311279442	-0.0343132105306998	0.225539466599607	0.210327916918167	0.231065834039632	0.251491473728139	0.23095012363869	0.214827224392562	0.757446884184225	0.199153987863603	0.794496988795892	0.781252006412805	0.443700735454674	0.873097955514894	4727	53819	3377	2746	1726	1211	901	575	69	59	51	43	35	22	53372	54003	55023	55538	55848	56174	1728	1738	1746	1754	1762	1775
H7_GLAUCOMA	70_80	FinnGen	L12_DERMATITISNAS	0.282393911929362	-0.111793683014497	-0.203613891065142	0.191210393557998	0.294330352274606	0.191879930938183	0.231305701716778	0.237317076770973	0.302770583165693	0.289974579898534	0.268597102996703	0.24395521767835	0.222135703418076	0.637588558167289	0.501264023656202	0.50963638378422	0.273163624793061	0.431552649217622	3121	53686	2239	1826	1155	788	604	364	57	44	37	33	26	17	52810	53223	53894	54261	54445	54685	1701	1714	1721	1725	1732	1741
H7_GLAUCOMA	70_80	FinnGen	L12_DERM_NAS	0.323173112875149	0.0415599312207402	-0.0376036458248279	0.0637903897710882	0.254511056331488	0.0260019079317284	0.251747552954196	0.244095654609972	0.317418682347045	0.354609598315172	0.317331640593643	0.317298431037392	0.199240299569377	0.864805006619373	0.905697624186654	0.857239658499789	0.422532760033345	0.93468822442011	2480	53627	1797	1478	907	603	451	262	50	36	28	22	17	10	52580	52899	53470	53774	53926	54115	1680	1694	1702	1708	1713	1720
H7_GLAUCOMA	70_80	FinnGen	L12_INFECT_SKIN	-0.230560391139302	-0.277021683607753	0.0343526711714378	-0.99566630846553	0.179460290220887	-0.0343454420528899	0.354702367495226	0.317384310500188	0.354655669217225	0.707662563674235	0.378953163607452	0.354553012863721	0.515685206313178	0.38275722935904	0.922835955699951	0.159433640124128	0.635807625780982	0.92282987585004	2242	57775	1662	1274	724	452	342	218	25	18	16	12	14	8	56524	56912	57462	57734	57844	57968	1806	1813	1815	1819	1817	1823
H7_GLAUCOMA	70_80	FinnGen	L12_NONIONRADISKIN	0.407237995061064	0.278842589087453	-0.227812342589266	-0.040875197534949	-0.205904567414567	0.0393569389017095	0.190981192279896	0.173547742846433	0.289902316608083	0.334417899661469	0.378891552935818	0.334421500369806	0.0329784072370774	0.108115855237145	0.431970311949312	0.902718531254303	0.586827360254033	0.90631596199866	3440	56220	2793	2271	1269	730	463	233	81	56	28	21	14	9	55050	55572	56574	57113	57380	57610	1736	1761	1789	1796	1803	1808
H7_GLAUCOMA	70_80	FinnGen	L12_OTHERSKINSUBCUTIS	-0.21353508633878	-0.2123282880309	-0.505557750456345	-0.0782218725472557	-0.257489633025862	-0.00856526706510814	0.237388198824788	0.210234546413004	0.302707201442385	0.289908115047351	0.302629000295214	0.230862457536926	0.368376524297358	0.312514897699209	0.0948953630160851	0.78730174775419	0.39485681669072	0.970404339902082	4701	55119	3570	2701	1536	1020	750	483	59	45	33	33	27	19	54438	55307	56472	56988	57258	57525	1753	1767	1779	1779	1785	1793
H7_GLAUCOMA	70_80	FinnGen	L12_PAPULOSQUAMOUS	0.0620585697084352	-0.0747892651757391	-0.296073177739263	0.428222146699967	0.0785249801510315	-0.400191007493545	0.409316588768015	0.354603623577031	0.448049078144102	0.334410218034583	0.354477758607819	0.334277307394576	0.879490534252206	0.832957908043147	0.508737223202968	0.200358979308714	0.824685222027009	0.231235353611599	1451	58085	891	744	556	456	390	321	25	23	20	19	16	9	56813	56960	57148	57248	57314	57383	1807	1809	1812	1813	1816	1823
H7_GLAUCOMA	70_80	FinnGen	L12_RADIATIONRELATEDSKIN	0.363028103507038	0.240249786336882	-0.24299000686675	-0.0641454037658452	-0.234469808638114	-0.0379790177260978	0.194415498507263	0.176096489600605	0.289901563065559	0.334413682166885	0.378885192141535	0.334420520178506	0.0618625460574627	0.172470762015414	0.401929008209225	0.847887487849452	0.536020905179897	0.909581326755344	3482	56221	2818	2293	1287	747	477	247	79	55	28	21	14	9	55070	55595	56601	57141	57411	57641	1736	1760	1787	1794	1801	1806
H7_GLAUCOMA	70_80	FinnGen	L12_SEBORRKERAT	0.349191896883917	0.211070574864308	-0.165190827546671	-0.319963803351502	-0.807938312215151	0.188922285776681	0.290093784387506	0.289951912410642	0.448050681017992	0.577995824213969	0.707597256093563	0.378885187246555	0.228697543845436	0.466644024806382	0.712360430546032	0.579870017681312	0.253534950059954	0.618042363607443	1680	54675	1313	1001	498	326	238	149	31	21	12	8	8	7	53328	53640	54143	54315	54403	54492	1683	1693	1702	1706	1706	1707
H7_GLAUCOMA	70_80	FinnGen	L12_SKIN_SUBCUTAN	0.0281153801294504	-0.120241291486476	-0.208855864699293	-0.088188849371806	0.0418009231791035	-0.00765628171193679	0.1339511403714	0.12245456144527	0.15210628216935	0.164984499214756	0.147263983064046	0.123804858423161	0.833751340590102	0.326136411218778	0.169723859130654	0.592976219876369	0.776525118818473	0.95068903159606	12668	41603	9005	7265	4660	3312	2517	1683	189	152	125	113	102	69	43574	45314	47919	49267	50062	50896	1503	1540	1567	1579	1590	1623
H7_GLAUCOMA	70_80	FinnGen	M13_ARTHRITISNAS	0.676840222125756	0.138625721664127	-0.121727997997615	0.207630604730638	-0.200946011392276	0.409958406369426	0.335772106990544	0.355563568953687	0.501413996867271	0.501468381184839	0.578509673037785	0.355336533312354	0.0438237571580862	0.696628200733241	0.808184006498327	0.678840962985163	0.728327513374485	0.248615511166388	1079	30267	751	653	409	282	208	147	25	18	11	9	10	8	29681	29779	30023	30150	30224	30285	889	896	903	905	904	906
H7_GLAUCOMA	70_80	FinnGen	M13_ARTHROPATHIES	0.0927071802788588	0.127369748497854	-0.274533920412202	0.0174071629755854	0.0163306901989857	-0.0835583938517949	0.142369669311238	0.111853160915289	0.148665622345335	0.139441726291535	0.12442440480386	0.0955111902307742	0.514935290699076	0.254818775369283	0.0647973471573678	0.900654433194054	0.895577625958761	0.381653082862385	13058	31065	7851	6933	5369	4396	3844	3119	211	203	174	167	154	126	34875	35793	37357	38330	38882	39607	1186	1194	1223	1230	1243	1271
H7_GLAUCOMA	70_80	FinnGen	M13_ARTHROSIS	0.0474678666859202	0.14696984778555	-0.0279026797214195	-0.0255097140742529	0.110710766958364	-0.117938935848053	0.150722957682627	0.114944816322132	0.139539196550099	0.151720743508206	0.128866808514421	0.109480079668148	0.752811349138613	0.201033641503539	0.841509499546663	0.866476313752412	0.390279817467939	0.281362392218798	11443	30945	7139	6376	4804	3836	3259	2486	200	200	160	142	128	93	33922	34685	36257	37225	37802	38575	1127	1127	1167	1185	1199	1234
H7_GLAUCOMA	70_80	FinnGen	M13_ARTHROSIS_INCLAVO	-0.112491695752633	0.0621131299778912	-0.114412762321938	-0.169569499774793	0.0582594370487763	-0.129076066863721	0.137087859760157	0.100318008461719	0.122519003784854	0.138913054041391	0.117137934951954	0.107131083854497	0.411884962593203	0.535809437525123	0.350388050379746	0.222204168422657	0.618936930759332	0.22826416739412	15767	34824	10107	9064	6785	5285	4234	2841	259	248	187	161	145	96	38933	39976	42255	43755	44806	46199	1292	1303	1364	1390	1406	1455
H7_GLAUCOMA	70_80	FinnGen	M13_ARTHROSIS_KNEE	-0.0265331768403379	0.141705442590663	0.219993007121806	-0.0421167942696954	0.0381922639103235	-0.325496074251783	0.19297186336982	0.142259115032448	0.155132956331323	0.192462762827035	0.166077594295035	0.15018674914623	0.890637453774248	0.31919767314871	0.156163524967346	0.826781797065564	0.81811789096433	0.03021384718069	7086	30660	4474	4005	2933	2336	2007	1534	130	127	100	78	67	47	32119	32588	33660	34257	34586	35059	1023	1026	1053	1075	1086	1106
H7_GLAUCOMA	70_80	FinnGen	M13_ARTHROSIS_KNEE_PRIM_ICD10	-0.0092511429551583	0.167544662107935	0.306305424234869	-0.0435362265751007	0.0427789157370084	-0.183256151309964	0.188241419621443	0.135551120245558	0.14291462918362	0.184785270746172	0.158631900134003	0.13657319754968	0.960803664052007	0.216449027797132	0.0320909824035072	0.813739643189432	0.787410983693377	0.179655545118355	7012	49086	4414	4000	2986	2401	2043	1514	145	140	116	92	78	56	49926	50340	51354	51939	52297	52826	1613	1618	1642	1666	1680	1702
H7_GLAUCOMA	70_80	FinnGen	M13_ARTHROSIS_OTH	-0.626082987053748	0.0392756657471964	-0.354139934089117	0.172985648226309	-0.0247237266153694	0.123911929294666	0.410284113461629	0.245551633173274	0.355627352449017	0.303921692153325	0.303794213871093	0.232135152956037	0.127016280681109	0.872921481304465	0.31933883533766	0.569235109395972	0.935137258069648	0.593485324890708	2786	30382	1855	1527	1018	747	641	480	37	36	29	29	24	19	30356	30684	31193	31464	31570	31731	920	921	928	928	933	938
H7_GLAUCOMA	70_80	FinnGen	M13_ARTHTROSIS_COX	-0.0848954767790282	0.057343301869314	-0.147990384276656	0.101153078110431	-0.0190946192890456	-0.193449112872184	0.227079395252901	0.168581277803923	0.211778363624951	0.211760170924179	0.211620443963958	0.180854484895516	0.708509872899028	0.73374187123651	0.484678020863217	0.632879730532069	0.928104044599863	0.284781578155565	5193	30561	3506	3081	2320	1726	1360	916	84	88	72	61	48	32	31190	31615	32376	32970	33336	33780	974	970	986	997	1010	1026
H7_GLAUCOMA	70_80	FinnGen	M13_ARTHTROSIS_COX_PRIM_ICD10	-0.033192458701586	-0.00446854225266655	-0.267551920939661	0.113552597175254	-0.0836322543161163	-0.214961429312766	0.215164104159836	0.166641145286736	0.214930216041126	0.201849862070423	0.210246593287272	0.184835021845479	0.877400176629909	0.978607002349695	0.213193664314426	0.573734742826245	0.690791083227728	0.244833236468619	5010	54197	3416	3024	2313	1717	1330	862	86	87	72	62	45	30	53968	54360	55071	55667	56054	56522	1737	1736	1751	1761	1778	1793
H7_GLAUCOMA	70_80	FinnGen	M13_DORSALGIA	0.216878655935977	-0.189893150895109	-0.180762368312761	0.0486022023341319	-0.0052472605782632	-0.06180944980265	0.174633286729404	0.179542661179497	0.225819761568192	0.237801407520195	0.231447449727655	0.188128744785805	0.214270127584357	0.290215405863284	0.423437451452368	0.838055405761453	0.981912310654796	0.742496847621108	6036	40231	4391	3573	2113	1396	1074	736	89	60	49	44	38	29	40485	41303	42763	43480	43802	44140	1302	1331	1342	1347	1353	1362
H7_GLAUCOMA	70_80	FinnGen	M13_DORSALGIANAS	0.0679397902394377	-0.0323931990702209	-0.675608085974265	0.139723389903604	0.222679131969703	0.00702352594467467	0.379489045405367	0.334891190480554	0.578256219172196	0.448399262000089	0.409457707326665	0.354912268588738	0.857914421987363	0.922942773247922	0.24266391859121	0.755340839185897	0.586552164643074	0.98421131739452	1448	39641	1069	835	511	353	262	179	16	15	10	13	11	8	38795	39029	39353	39511	39602	39685	1209	1210	1215	1212	1214	1217
H7_GLAUCOMA	70_80	FinnGen	M13_DORSOPATHY	-0.0414614350625905	0.0615614324017705	-0.368284411536752	0.0512569927883619	-0.0466106655772383	0.0486627709859413	0.163444298768207	0.127906859033547	0.185234308843109	0.169578182532128	0.16301358488609	0.118690185597593	0.799748055492878	0.630304068491213	0.0467886447286393	0.762452558863164	0.774930837258559	0.681807215219368	9616	40433	6528	5461	3693	2735	2245	1637	149	128	99	106	91	76	41979	43046	44814	45772	46262	46870	1393	1414	1443	1436	1451	1466
H7_GLAUCOMA	70_80	FinnGen	M13_DORSOPATHYOTH	0.0562932657290668	-0.0879740720449705	-0.385467314035146	0.361235821091697	-0.14480038097297	-0.0842555430259223	0.167622054642586	0.149160914174148	0.206529806822194	0.163169233373649	0.191437552211813	0.141956385889738	0.736995686672109	0.555329395826958	0.0619853672280075	0.0268375752201503	0.449418749262784	0.552825714043718	8119	40352	5582	4596	3019	2178	1788	1325	122	98	85	84	60	52	41413	42399	43976	44817	45207	45670	1354	1378	1391	1392	1416	1424
H7_GLAUCOMA	70_80	FinnGen	M13_DUPUTRYEN	0.554322934578939	-0.956244091881135	-0.856624359336022	0.313974370237758	-0.296946175950111	0.193618291739736	0.449068186286629	0.708207204193904	0.708192297269406	0.410134816812059	0.501431298672866	0.280036593169289	0.217059557513163	0.176941548524477	0.226435152183312	0.443950401685867	0.553718591084993	0.48931198031519	879	39908	478	462	409	359	316	235	13	10	13	14	12	13	39051	39067	39120	39170	39213	39294	1245	1248	1245	1244	1246	1245
H7_GLAUCOMA	70_80	FinnGen	M13_ENTESOPATHYOTH	0.38167624191166	0.296555979171244	0.402107312503156	-0.502980738937919	1.36788033689256	0.329707510351365	0.578680899856057	0.501233979596181	0.578304726129472	1.00056286030235	0.355032068144501	0.40934075525195	0.509534602515924	0.554083788587033	0.486854273608339	0.615176763504078	0.000116757591288417	0.420554412956639	492	39915	316	270	169	123	106	92	12	10	8	6	11	6	38837	38883	38984	39030	39047	39061	1242	1244	1246	1248	1243	1248
H7_GLAUCOMA	70_80	FinnGen	M13_FIBROBLASTIC	0.510786460273767	-1.1286693599827	-0.318524050338115	0.328118196687579	-0.0670485296435036	0.274833908580427	0.410118254016215	0.708103632203189	0.501372391838455	0.379779524730395	0.409799098509875	0.245181084021579	0.212962190870246	0.110951164566403	0.525229951601924	0.387604254197781	0.870035676124421	0.262312319084543	1081	39924	604	554	467	410	366	278	18	14	18	17	15	17	39131	39181	39268	39325	39369	39457	1252	1256	1252	1253	1255	1253
H7_GLAUCOMA	70_80	FinnGen	M13_GOUT	-0.0638934930804956	0.0866907833075334	-0.327031374560138	0.0892188713871232	-0.039490429659099	0.0118951216425543	0.335797926682232	0.270234782376174	0.410260384585891	0.410300509469497	0.449094174060912	0.355942478596028	0.849094710247557	0.748363459449724	0.425374806953987	0.827859519459784	0.929929517999844	0.973340727269949	2316	30511	1736	1285	824	509	356	219	31	29	19	14	10	8	30141	30592	31053	31368	31521	31658	919	921	931	936	940	942
H7_GLAUCOMA	70_80	FinnGen	M13_HALLUXVALGUS	0.291202157610118	0.136168737994221	-0.180580281511095	-0.396375210493065	0.0679159991399268	0.304008616928447	0.502101070853525	0.410541479570294	0.501877284706349	0.578921389439368	0.380160477897819	0.227178225714245	0.561936729718534	0.74013027874332	0.718989499085944	0.493546620679125	0.85821185050722	0.180833092111705	970	30199	450	429	385	348	348	313	14	13	15	13	17	20	29804	29825	29869	29906	29906	29941	901	902	900	902	898	895
H7_GLAUCOMA	70_80	FinnGen	M13_HAMMERTOE	0.201947492051734	0.0899632336718817	-0.675096281718832	-0.46276299454753	-0.017976284858466	-0.00440001678447063	0.501936288192756	0.410425201041563	0.708400770254229	0.708335929847318	0.501780387112359	0.380051198751121	0.687436098845955	0.826497995091994	0.340596974389624	0.513556402999285	0.971421894784591	0.990762752372956	806	30211	492	460	325	251	218	179	13	12	8	6	7	7	29626	29658	29793	29867	29900	29939	886	887	891	893	892	892
H7_GLAUCOMA	70_80	FinnGen	M13_INTERVERTEB	-0.150880471455876	-0.440971607174012	-0.297958566527597	0.457356542787427	-0.170136699887841	-0.109247281191003	0.335146665053636	0.303259752406913	0.317916964528692	0.23790822279758	0.290385095563281	0.210831872958903	0.65257173739851	0.145917119958786	0.348644710014767	0.0545545073810378	0.557942549770389	0.604337911654719	2712	39573	1642	1449	1112	895	779	607	42	39	37	39	29	23	39371	39564	39901	40118	40234	40406	1230	1233	1235	1233	1243	1249
H7_GLAUCOMA	70_80	FinnGen	M13_JOINTOTH	0.379131842459345	-0.270370153440725	-0.744249028927017	-0.124138009011119	0.059091005888073	0.045026890658521	0.270264695771955	0.318459539730997	0.501449431411635	0.410058128301635	0.335327650501545	0.260598234526256	0.160671490520106	0.39588477952068	0.13775704246691	0.762093566749712	0.860122122598151	0.862822163273775	2323	30399	1589	1262	778	547	475	373	29	19	18	20	20	15	30174	30501	30985	31216	31288	31390	930	940	941	939	939	944
H7_GLAUCOMA	70_80	FinnGen	M13_KNEEDERANGEMENTS	-0.30747029945882	0.43565454258866	-0.986577272955075	0.268466468062073	0.106574065720578	-0.0226172523752588	0.579138665157035	0.291463337911132	0.578677119698434	0.303950982998374	0.260862109365526	0.177687708592441	0.595481398151001	0.134988910003582	0.0882160898764306	0.377098080130589	0.682873163394232	0.898713618752391	1639	30225	659	645	643	650	720	725	25	28	26	34	34	33	30255	30269	30271	30264	30194	30189	925	922	924	916	916	917
H7_GLAUCOMA	70_80	FinnGen	M13_LIMBPAIN	0.148011853615047	-0.0260453703475084	-0.0731263748228639	0.226539399299614	0.0496835493017627	-0.568641177090282	0.188574999669587	0.179477638727542	0.244525466052871	0.260059475252526	0.27897772371035	0.334633949168654	0.432514265547856	0.884617995486251	0.764898668622	0.383696215260218	0.858651151068401	0.0892639628778218	5072	40569	3903	3056	1685	984	698	436	80	63	39	30	20	9	40327	41174	42545	43246	43532	43794	1331	1348	1372	1381	1391	1402
H7_GLAUCOMA	70_80	FinnGen	M13_LOWBACKPAIN	0.170027152939333	-0.167967065160386	0.0927452468725208	0.200523919908703	-0.371266406963119	0.0995018355574978	0.226025080291941	0.231579669226632	0.279144935562078	0.334852414857833	0.448268027262877	0.31766444822485	0.451901298688282	0.468261831830148	0.739702271204963	0.549277793413664	0.407543568039454	0.754106404932822	3458	39963	2684	2089	1089	624	422	248	54	38	24	18	13	10	39429	40024	41024	41489	41691	41865	1254	1270	1284	1290	1295	1298
H7_GLAUCOMA	70_80	FinnGen	M13_LOWBACKPAINORANDSCIATICA	0.0830938185399442	-0.0786315409203268	0.00149852174524075	0.194358204797645	-0.194663365149994	-0.056703344106202	0.206135322079212	0.190946311837364	0.237284503281498	0.259638784178367	0.302675419801973	0.230887993999474	0.68687226886854	0.680486598348077	0.994961156753159	0.454115490377223	0.520131770317982	0.806001100824047	4727	53675	3495	2788	1585	1012	748	510	73	56	40	33	25	19	53144	53851	55054	55627	55891	56129	1690	1707	1723	1730	1738	1744
H7_GLAUCOMA	70_80	FinnGen	M13_MENISCUSDERANGEMENTS	-14.0083429489022	0.561152737173809	-0.868964041291617	0.248319908079704	0.109966855125273	0.0498238613354176	634.611533624702	0.304262666586297	0.578685640442313	0.318583681764065	0.269849864429412	0.177732471311816	0.982389016973918	0.0651389043533616	0.133196119168305	0.435714943849402	0.68363253433756	0.77922382861631	1350	30195	471	502	557	600	664	668	20	26	25	32	33	33	30132	30101	30046	30003	29939	29935	922	916	917	910	909	909
H7_GLAUCOMA	70_80	FinnGen	M13_MUSCULOSKELETAL	0.163818455338885	0.0646140857170964	-0.417110271810771	0.149862339521541	0.0941066455357581	0.00840797619232125	0.127994895381054	0.107985373677431	0.145539773191158	0.121527217275869	0.111309635362992	0.085787422633058	0.200586384424788	0.549600012036858	0.00415754863372659	0.21751657824252	0.397860067620849	0.921924807226249	16498	18460	9937	8753	6848	5614	4928	4025	266	237	209	233	212	181	23837	25021	26926	28160	28846	29749	918	947	975	951	972	1003
H7_GLAUCOMA	70_80	FinnGen	M13_OSTEOCHONDRO	0.295309126246228	-0.224917001980565	-0.348383392953097	-0.520556168841756	0.139004760663607	-0.522198989453041	0.220119011748981	0.244105342185267	0.334505334212919	0.448062541930735	0.317364680591316	0.409066675942346	0.179729469584954	0.356845178540045	0.297648979003412	0.245319336818459	0.661388497758343	0.2017569114564	3075	56892	2395	1869	1076	653	467	256	50	35	25	18	14	6	55779	56305	57098	57521	57707	57918	1743	1758	1768	1775	1779	1787
H7_GLAUCOMA	70_80	FinnGen	M13_OTHERJOINT	0.0649059619878067	-0.00246401507037104	-0.913648554520224	0.0679668563644718	0.216983323241891	0.0424078476365687	0.253270492700158	0.207642677903423	0.355612789642381	0.226809092761479	0.175274434151799	0.12981841143926	0.797741345826812	0.990532035792432	0.0101926845924668	0.76443232972482	0.215729655811732	0.74391710157977	4531	30430	2417	2136	1683	1452	1468	1359	58	52	59	71	73	64	31478	31759	32212	32443	32427	32536	1008	1014	1007	995	993	1002
H7_GLAUCOMA	70_80	FinnGen	M13_POLYARTHROPATHIES	0.216314072513805	0.0250819368946577	-0.291366777285035	0.13513019675957	-0.79033431308378	-0.309435872251261	0.216763847761936	0.19607203487225	0.269889010835022	0.25278684274425	0.379693980827576	0.226357343159732	0.318315706422721	0.898210660036136	0.280329253239496	0.592952885155778	0.0373878529684994	0.171617850039602	4418	30624	3025	2476	1728	1227	932	671	69	59	42	32	22	20	30996	31545	32293	32794	33089	33350	952	962	979	989	999	1001
H7_GLAUCOMA	70_80	FinnGen	M13_RHEUMA_INCLAVO	-0.157050934152173	-0.0781852468414268	0.0367138936506439	-0.067279682360664	-2.0763159501981	-0.608554596326758	0.448140577971819	0.334398543989658	0.354600321723172	0.409140350714473	1.00032121666437	0.354507437025045	0.726000893075234	0.815133592674878	0.917537590912268	0.869383539410294	0.0379264059229645	0.0860486052615399	1432	57511	865	787	628	506	426	318	22	21	17	10	6	8	56279	56357	56516	56638	56718	56826	1777	1778	1782	1789	1793	1791
H7_GLAUCOMA	70_80	FinnGen	M13_ROTATORCUFF	0.150311203949342	-0.352150076006045	-0.157169354945646	0.371849517208623	0.234944241164431	0.209735429560563	0.318220619438779	0.317977525790995	0.303306666841239	0.244729711745128	0.225823863914979	0.167148088934684	0.63667767239634	0.26809144787653	0.60432830281427	0.128654448244079	0.298160079616946	0.209555700958523	2508	39994	1320	1229	1012	889	847	741	35	32	42	50	43	37	39839	39930	40147	40270	40312	40418	1308	1311	1301	1293	1300	1306
H7_GLAUCOMA	70_80	FinnGen	M13_SCIATICA	-0.336579889693281	0.203794856531834	0.071411937541721	0.231017941926072	-0.0732838386527811	-0.117662095506027	0.409762974265674	0.260270559383143	0.334917997653448	0.355024213221122	0.379271203761852	0.30307341485472	0.411417653923033	0.433620324115176	0.831153687617666	0.515233459124267	0.846784494311892	0.697846069319763	1959	39601	1340	1126	718	508	407	309	32	29	22	20	15	11	38974	39188	39596	39806	39907	40005	1214	1217	1224	1226	1231	1235
H7_GLAUCOMA	70_80	FinnGen	M13_SHOULDER	0.189314818063622	-0.13968670835563	-0.236971647932084	0.391220478433749	0.224645472866391	0.0997316866857502	0.279575044040083	0.260300343929221	0.290556743085001	0.220670237467951	0.20248762844753	0.152048755528851	0.498309478493615	0.591518612840996	0.414741614129613	0.0762496239935114	0.267245528795777	0.511876162092098	3199	40035	1666	1508	1207	1077	1061	979	47	41	48	60	55	45	40195	40353	40654	40784	40800	40882	1326	1332	1325	1313	1318	1328
H7_GLAUCOMA	70_80	FinnGen	M13_SOFTOVERUSE	-0.119153767929168	0.1062649971857	-0.198215402806851	0.144145490176011	0.489673942584324	0.207498402516	0.448570810650607	0.355027671830506	0.501020377375796	0.50101843492208	0.409410089181346	0.354809445679433	0.790524344421207	0.764699947839507	0.692382845967592	0.773572590822359	0.231677995721229	0.558671138247753	1232	40036	903	662	410	279	204	146	21	19	14	13	12	8	39088	39329	39581	39712	39787	39845	1256	1258	1263	1264	1265	1269
H7_GLAUCOMA	70_80	FinnGen	M13_SOFTTISSUE	0.132149626505544	-0.250050163993383	-0.155544567173125	0.16212426835433	0.106984437743099	-0.0211955606044944	0.14944347354171	0.147595241719041	0.163087435780412	0.153899220846613	0.140598514810478	0.109933261048831	0.376545978525028	0.0902346140908875	0.34021043610574	0.292137375935272	0.446703934891314	0.847112555205856	10153	40823	6485	5428	3824	2920	2564	2075	155	128	122	120	111	89	42846	43903	45507	46411	46767	47256	1490	1517	1523	1525	1534	1556
H7_GLAUCOMA	70_80	FinnGen	M13_SOFTTISSUEOTH	0.137634065729862	-0.102534831664058	0.053774553365339	-0.00955449843907484	0.235741101180816	-0.417806852748877	0.177148503210937	0.171836156648338	0.206464176213851	0.260029820769665	0.225604386734459	0.268863588878773	0.437193145690016	0.550706927085485	0.794513097633197	0.970689239747656	0.296054689420411	0.120190772903249	5910	40628	4486	3538	2048	1223	873	560	92	73	51	37	31	14	40606	41554	43044	43869	44219	44532	1354	1373	1395	1409	1415	1432
H7_GLAUCOMA	70_80	FinnGen	M13_SPINSTENOSIS	0.148674805772847	0.12133548990177	-0.139781244622427	-0.0111790530143301	-0.445321058332466	0.149050651589443	0.215763130216738	0.174401964692697	0.231606641081342	0.244594949342381	0.290348649786682	0.188388863937342	0.490782409523421	0.486602204524468	0.546157058644104	0.963545897152853	0.125092170904066	0.428835398310925	4131	39818	2906	2507	1795	1322	996	604	74	66	50	44	36	29	39683	40082	40794	41267	41593	41985	1286	1294	1310	1316	1324	1331
H7_GLAUCOMA	70_80	FinnGen	M13_SPONDYLOPATHY	0.0234762536176741	0.0357831525133919	-0.364100439901612	-0.251126317029801	-0.0788419513722182	0.242825965574323	0.198874421110104	0.15933485071822	0.225834543554804	0.237804619816737	0.206444688378961	0.146191571085948	0.906031513906303	0.822307335043149	0.106908803846868	0.290959303492735	0.70253293573914	0.0967110205919468	5747	39947	3934	3365	2390	1785	1387	929	89	77	58	64	61	49	40347	40916	41891	42496	42894	43352	1324	1336	1355	1349	1352	1364
H7_GLAUCOMA	70_80	FinnGen	M13_SPONDYLOSIS	0.023209582332773	-0.415223471752933	-0.36382122342331	-0.246718955965534	0.1552030947869	0.465791025249355	0.290671728793875	0.290463972094812	0.334873268450119	0.355006296283808	0.279124114673924	0.195016504659792	0.936358076185758	0.152855409796659	0.277282379197144	0.487073696000743	0.578186150415973	0.0169187003331364	2709	39647	1827	1580	1106	803	611	422	36	30	27	33	32	27	39249	39496	39970	40273	40465	40654	1244	1250	1253	1247	1248	1253
H7_GLAUCOMA	70_80	FinnGen	M13_SYNOTEND	-0.202597759106334	0.00249321753875241	-0.497513596025328	-0.161917704629354	-0.499062729723437	-0.588155376409408	0.448669897049602	0.334975873905604	0.501139308502842	0.448465392994846	0.448342901449945	0.33466754858475	0.651591804598103	0.994061418839871	0.320824460559954	0.718063279164546	0.26565375423572	0.078844245087297	1583	39973	960	798	547	444	425	382	17	16	14	13	13	9	39324	39486	39737	39840	39859	39902	1255	1256	1258	1259	1259	1263
H7_GLAUCOMA	70_80	FinnGen	M13_SYSTCONNECT	0.155266031788983	0.248613968592971	0.278835382605892	-0.0359267330742234	-0.0605880240001789	-0.310927209999709	0.317456449676702	0.251379664956309	0.302673579279917	0.409102885642444	0.409082605936134	0.378885220255456	0.624775178101133	0.322664153849304	0.356924493116732	0.930021067148681	0.882258274084459	0.41185309652014	1792	58032	1329	1058	673	471	333	209	43	36	23	16	11	7	56672	56943	57328	57530	57668	57792	1780	1787	1800	1807	1812	1816
H7_GLAUCOMA	70_80	FinnGen	N14_BREAST	0.334190391207287	-0.531537368696653	0.0115713813151673	0.138451571918826	0.425110444734678	-0.0322790364467779	0.449257313190245	0.578669039421039	0.501527484052451	0.501382822640431	0.379659713310441	0.334980400893491	0.45695330332641	0.35833016065151	0.981592619101658	0.782440969068028	0.262835490418846	0.923233889052102	846	27310	494	398	295	229	214	186	12	10	13	12	11	9	26665	26761	26864	26930	26945	26973	985	987	984	985	986	988
H7_GLAUCOMA	70_80	FinnGen	N14_CALCUKIDUR	-1.3046083447013	0.276643822521673	-0.211143595751622	0.340063009537359	-0.0497972848840676	-0.401657982705735	1.00049638227368	0.354829509460446	0.500927923429986	0.409399816672239	0.448245099853665	0.379404611227525	0.192246852226747	0.435595265022587	0.673386402574025	0.406178209851585	0.911541906088098	0.289757656525561	1011	58193	601	542	435	354	301	230	13	14	13	14	11	7	56804	56863	56970	57051	57104	57175	1786	1785	1786	1785	1788	1792
H7_GLAUCOMA	70_80	FinnGen	N14_CYSTITIS	0.0800208241436198	-0.0789171366774007	-0.424864299981483	-0.271107979386718	-0.0295973088495258	-0.186262284574406	0.159481341086675	0.152279532221096	0.244536506386703	0.290432775483963	0.279134600744365	0.379129382568324	0.615838706922419	0.604291782962206	0.0823118496044869	0.350581446271204	0.915556653529424	0.623221705617269	7088	46181	5750	4264	2226	1242	775	316	101	76	41	26	17	7	45964	47450	49488	50472	50939	51398	1454	1479	1514	1529	1538	1548
H7_GLAUCOMA	70_80	FinnGen	N14_FEMALEGENINF	-0.068701637777057	0.352224173162844	0.433950077890096	-13.0001095248305	0.776378346027385	0.633505076542152	0.578845084685671	0.448832910904631	0.578548754030821	531.988501363622	0.501243105039391	0.379405295788021	0.905522992399201	0.432596833959474	0.453214614006988	0.980504175563362	0.121404369639585	0.0949724448118799	617	27149	459	340	148	103	80	71	10	10	8	7	8	7	26325	26444	26636	26681	26704	26713	972	972	974	975	974	975
H7_GLAUCOMA	70_80	FinnGen	N14_FEMALEGENNONINF	0.531958889502504	0.183851131968104	-0.106720016843314	0.269890805171789	-0.225645490288981	0.230100575323869	0.188940600603313	0.196411888236988	0.272466298945284	0.241545572869517	0.263181293151083	0.146789958964082	0.00487041016081329	0.349248011012112	0.695293538756203	0.26384495364536	0.39123677043552	0.116986228250056	4066	12101	2688	2148	1135	937	866	747	86	64	52	52	48	52	12863	13403	14416	14614	14685	14804	530	552	564	564	568	564
H7_GLAUCOMA	70_80	FinnGen	N14_FEMGENPROL	0.578864131347386	0.100247669410206	-0.0338069111451997	0.0650044887835896	-0.00206985037685481	-0.234027927803719	0.257052485138807	0.25589073749532	0.306344004329049	0.320696537568526	0.293280940488359	0.228896291697344	0.0243267135392063	0.695235800792869	0.912127015250096	0.839371227837703	0.994368921668759	0.306582610695322	2014	11919	1210	1089	807	639	550	468	51	38	34	32	26	20	12197	12318	12600	12768	12857	12939	475	488	492	494	500	506
H7_GLAUCOMA	70_80	FinnGen	N14_GENITOURINARY	0.00734447161008419	-0.0510731136295149	-0.058102453965659	-0.096567218038716	-0.0914129483406721	-0.00741026285186741	0.122770685133213	0.105153439960352	0.11963786301728	0.132986204275756	0.122020071811726	0.0900262756543436	0.952296860598747	0.627179291296203	0.627213408566723	0.467750111888022	0.453758842148231	0.934398435082925	20455	20886	13741	11317	7991	6218	5077	3698	296	258	219	198	185	158	26364	28788	32114	33887	35028	36407	940	978	1017	1038	1051	1078
H7_GLAUCOMA	70_80	FinnGen	N14_HYDROCELE	-0.345482181122421	0.725665916791533	-0.277285117417016	-0.195774260383308	-0.442913258588574	-0.3172963461011	0.709684404831691	0.32128074830386	0.580123402306298	0.58018047029066	0.580008116103958	0.382676538824395	0.626392268014623	0.0239041661969174	0.632667220708349	0.735787622502619	0.445086059305691	0.407019394899623	939	16950	556	508	407	353	314	247	15	15	8	10	10	7	16925	16973	17074	17128	17167	17234	393	393	400	398	398	401
H7_GLAUCOMA	70_80	FinnGen	N14_MALEGEN	-0.262863867060329	0.00446990945473886	-0.0451378323812087	-0.24158432747556	0.0819645081984186	-0.0710028217308508	0.196433874621785	0.138990922423775	0.156154890733468	0.184073185176387	0.145104963260886	0.12016085079047	0.180837792461834	0.974344676572511	0.772536934703976	0.189372970487981	0.572166561217635	0.554588680706754	11296	17616	7358	6398	4898	3981	3252	2324	150	145	132	127	123	87	20810	21770	23270	24187	24916	25844	594	599	612	617	621	657
H7_GLAUCOMA	70_80	FinnGen	N14_OVARYCYST	0.330003578997483	0.76097794205481	-0.599106497616748	0.515133208447488	-0.726182827669895	-0.0705348740769055	0.451624100934691	0.306994548320778	0.709526410950531	0.450936273599551	0.709256119648264	0.381270562778442	0.464959915055102	0.0131825374384265	0.398459782073463	0.253302893205411	0.305898836783572	0.853229405944243	863	11857	526	438	305	221	205	170	22	18	8	9	6	7	11735	11823	11956	12040	12056	12091	437	441	451	450	453	452
H7_GLAUCOMA	70_80	FinnGen	N14_POLYPFEMGEN	-0.0335361658884209	-0.295273702773572	0.290197124108191	0.107955504527415	-0.218077929050201	-0.466153837780838	0.504355514370227	0.450953346281881	0.382116538570173	0.450766398561927	0.450484064109705	0.337094581876938	0.946985244270013	0.512611592986334	0.44758541810382	0.810723138955828	0.628317116817165	0.166708503018739	1053	11848	601	538	403	323	301	264	19	16	15	11	9	9	11840	11903	12038	12118	12140	12177	441	444	445	449	451	451
H7_GLAUCOMA	70_80	FinnGen	N14_POSTMENBLEED	-0.158373307794885	-0.598350075586274	-0.975518380169151	-0.171710311502901	-0.31138662976281	0.262663776809122	0.503999472364092	0.50324838148109	0.709374658233466	0.503161556670683	0.450442718374073	0.218892279130821	0.75334401807062	0.234449245799852	0.169075412272567	0.732905765276585	0.489383199088329	0.230151686251676	1157	11887	669	585	403	323	315	296	10	12	11	17	18	22	11903	11987	12169	12249	12257	12276	462	460	461	455	454	450
H7_GLAUCOMA	70_80	FinnGen	N14_PROSTHYPERPLA	-0.292910970124314	-0.0859814876455551	-0.00402669887632025	-0.328532981107484	0.126970015270587	0.0280181721092821	0.20326985277084	0.147891647259546	0.157658581245936	0.199151827815904	0.14887842760874	0.123501824838248	0.14958591658089	0.56098327227312	0.979623744097975	0.099012314014551	0.393746037699862	0.820529155289366	10330	17591	6890	5964	4535	3622	2906	1980	130	131	124	117	117	82	20312	21238	22667	23580	24296	25222	589	588	595	602	602	637
H7_GLAUCOMA	70_80	FinnGen	N14_PYELONEPHR	-0.607776730791065	-0.0787522635273379	-0.043447120940604	-0.355128830088278	-0.356724338323625	-0.261119554795948	0.278853252800748	0.187762415861406	0.244117664014948	0.354657195385812	0.354596126774544	0.290034845300876	0.0292902694711161	0.674905508781616	0.858741709606802	0.316667374658621	0.314414708922365	0.367958450010746	4813	51786	3869	2836	1546	925	643	367	62	55	32	18	14	12	51030	52063	53353	53974	54256	54532	1638	1645	1668	1682	1686	1688
H7_GLAUCOMA	70_80	FinnGen	N14_RENALTUB	-0.488524438093234	-0.206556654425041	0.019714137361051	-0.000531081091513204	-0.0947301033741736	-0.458671772322711	0.206170855477908	0.15864480248091	0.187782336289349	0.237341104894366	0.251463281320628	0.278694487688444	0.0178115485828755	0.192913968811485	0.916388519206595	0.998214632690656	0.706385079336343	0.0998076141362911	8207	52524	6668	4648	2552	1491	1019	567	101	83	53	34	22	13	52259	54279	56375	57436	57908	58360	1703	1721	1751	1770	1782	1791
H7_GLAUCOMA	70_80	FinnGen	N14_URETHRAOTH	-0.236785081059573	-0.374930355473795	-0.238214513888058	-0.283385012363481	-0.820869940948157	-0.0832672310145215	0.210820066147594	0.194771263852034	0.2314215629012	0.29027832859255	0.379197133072066	0.211054075730925	0.26136871041789	0.0542321378888144	0.303313757678425	0.328939235711338	0.0304062402420873	0.693189550160996	5788	46064	4554	3414	2001	1228	825	539	71	58	40	31	22	23	45782	46922	48335	49108	49511	49797	1445	1458	1476	1485	1494	1493
H7_GLAUCOMA	70_80	FinnGen	N14_URINOTH	-0.112889547388228	-0.139821104832494	-0.207332171676789	-0.353899146855286	-0.406383842158467	-0.0867013011999624	0.146077985172972	0.127432714027993	0.166991506940889	0.220202596020408	0.231234440590557	0.179164561586512	0.439638806648846	0.272547350615804	0.21439409253763	0.108020924785097	0.0788404930763294	0.628442699107543	11058	46820	8628	6611	3874	2378	1592	889	151	127	79	54	40	32	47559	49576	52313	53809	54595	55298	1540	1564	1612	1637	1651	1659
H7_GLAUCOMA	70_80	FinnGen	N14_UROLITHIASIS	-0.446048203607677	0.286712812219822	0.0120980042434148	0.189193755615499	-0.00684198678218901	-0.259805794703532	0.578222918140555	0.317725713738658	0.40942474227441	0.409436007983366	0.409390234751334	0.335004361075492	0.440462656036071	0.366849220919069	0.976426910014471	0.644021210936965	0.986665872721678	0.438026787790783	1252	58220	771	683	522	417	345	258	18	17	16	16	13	9	56890	56978	57139	57244	57316	57403	1793	1794	1795	1795	1798	1802
H7_GLAUCOMA	70_80	FinnGen	NEURODIS	-0.0335187667354209	-0.20288341805078	-0.142656368699061	-0.271409213590193	-0.107954152902706	0.0295275424981289	0.119592636527687	0.106838680575189	0.118440523271653	0.13949537234554	0.124051328195339	0.0963166348990514	0.779266911019734	0.0575684589351289	0.228413477178298	0.0516967600247144	0.384170471553891	0.759172653448024	21658	9198	14897	12232	8748	6425	4985	3544	304	260	214	185	170	150	14954	17619	21103	23426	24866	26307	701	745	791	820	835	855
H7_GLAUCOMA	70_80	FinnGen	NONALLERG_ASTHMA	0.0607211503583087	0.234252689054921	0.346701236240985	-0.490794721139038	0.230388078724678	-0.393950940915743	0.501649199744707	0.35571149435111	0.35560684281094	0.578572687529428	0.355360813004029	0.380057674677956	0.90365693500595	0.510186793890606	0.329581791458285	0.396279087465382	0.516776988408486	0.299942978017131	954	30893	547	497	420	356	320	219	17	15	14	9	13	7	30320	30370	30447	30511	30547	30648	963	965	966	971	967	973
H7_GLAUCOMA	70_80	FinnGen	NONALLERG_ASTHMA_EXMORE	0.0370100725267231	0.212168751185069	0.323216487133177	-0.512855360204177	0.210136353745456	-0.404356641376949	0.501766581507532	0.355896285368891	0.355776547146305	0.578680064738388	0.355542690387332	0.380486353410472	0.941201721236135	0.551072808413343	0.363623770926441	0.375482683477282	0.554500400409032	0.287901575669401	954	28268	547	497	420	356	320	219	17	15	14	9	13	7	27795	27845	27922	27986	28022	28123	863	865	866	871	867	873
H7_GLAUCOMA	70_80	FinnGen	OFFICIAL_TILASTOKESKUS	-0.773896740967067	-1.24717672133299	-0.75064319323667	-1.26388224847705	-0.96729815657342	-0.583934384158544	0.578379592745912	0.578303410895722	0.501145664554159	0.707916496663772	0.578304291721819	0.379404974529445	0.180882433749228	0.0310358216730861	0.134171106919327	0.0742037548262408	0.0943970749805744	0.123784911139633	1936	57995	1196	955	797	635	499	362	12	9	9	9	8	7	56917	57158	57316	57478	57614	57751	1806	1809	1809	1809	1810	1811
H7_GLAUCOMA	70_80	FinnGen	PAIN	0.226260963183621	-0.0661889977437659	-0.0704336830667099	-0.276173708958635	0.190036560574448	-0.091811911668044	0.115361531136163	0.109095520895166	0.127675503770462	0.157952615178804	0.116557760882047	0.101228563387342	0.0498416198254863	0.544045488136028	0.581180167994927	0.0803845382421206	0.103015558152257	0.364419310476479	15881	32605	10814	8970	6118	4484	3638	2696	255	207	175	152	151	109	36137	37981	40833	42467	43313	44255	1280	1328	1360	1383	1384	1426
H7_GLAUCOMA	70_80	FinnGen	PNEUMOBACTKNOWN	-0.671590956365474	-0.416533571999417	-0.421027745577109	-0.0329595310312099	-0.0716073348258026	-0.650296922351315	0.354923005377126	0.259893108307957	0.317632529941869	0.317645029844937	0.317536704859247	0.35466793989756	0.0584622198728604	0.108998449614483	0.184999288803535	0.917358104709304	0.821583447051448	0.0667226961818242	4038	55964	3167	2053	1369	878	648	399	39	33	22	17	14	8	55071	56185	56869	57360	57590	57839	1725	1731	1742	1747	1750	1756
H7_GLAUCOMA	70_80	FinnGen	PNEUMONIA	-0.333933501678127	-0.312307236105728	-0.306879493283941	-0.1124080193814	-0.137743447967371	-0.395790262872214	0.169504725092904	0.143128849937582	0.179246626194305	0.202231744251256	0.206200776372606	0.206239644204853	0.0488321550448109	0.0291094886199413	0.0868871390170671	0.578321838363143	0.504129477280807	0.0549742798140643	12129	50510	9779	6194	3905	2370	1637	974	136	108	68	51	41	24	51061	54646	56935	58470	59203	59866	1663	1691	1731	1748	1758	1775
H7_GLAUCOMA	70_80	FinnGen	PRIM_COXARTHROSIS	-0.0342056842696408	-0.338645954883677	-0.141878312412792	0.366954468587764	-0.783682488675099	0.00489698500907211	0.317588045411904	0.289999775806588	0.302760839309325	0.268694956875887	0.448048923614005	0.259853750660027	0.91423004326643	0.242909407403316	0.639344755064805	0.172035755068185	0.0802736903507375	0.984964629270269	2233	53413	1555	1353	1012	739	583	350	37	34	32	26	15	15	52391	52593	52934	53207	53363	53596	1663	1666	1668	1674	1685	1685
H7_GLAUCOMA	70_80	FinnGen	PRIM_KNEEARTHROSIS	0.0126005382919851	0.394360097358947	0.36313866516815	-0.355412459496294	-0.198415228872178	-0.0606199534086951	0.244601447069801	0.16083174643438	0.187979463617646	0.302902335996734	0.259768307750059	0.202056544224602	0.95891549233048	0.0142063053821463	0.0533842372490926	0.240652827745322	0.444976810871117	0.764165867683493	3708	47801	2482	2199	1628	1205	935	639	82	82	58	40	36	25	47445	47728	48299	48722	48992	49288	1500	1500	1524	1542	1546	1557
H7_GLAUCOMA	70_80	FinnGen	PULMONARYDG	-0.227691122156513	-0.149057489854251	-0.260337739848749	-0.10311481117905	-0.0895648899182066	-0.177368030258145	0.122942882048286	0.0976373716928608	0.118106434590181	0.125855232399832	0.119340043383501	0.100879893388873	0.0640247663401596	0.126849604939069	0.0275057963010482	0.412607933771416	0.452952678599118	0.0787117963266385	22225	34246	15853	12006	8699	6210	4782	3235	283	253	201	174	147	110	38915	42762	46069	48558	49986	51533	1420	1450	1502	1529	1556	1593
H7_GLAUCOMA	70_80	FinnGen	PULM_INFECTIONS	-0.361184214822675	-0.139552264950604	-0.31230541998086	-0.192683178513016	-0.096479708834043	-0.328722204395859	0.154020309586345	0.115111033399957	0.152072810644242	0.174135259757154	0.164875207260363	0.1572108828541	0.019024896611244	0.225387062365844	0.0400088833589095	0.268503919743923	0.558434704076091	0.0365313437087937	15027	45412	11542	7985	5387	3427	2435	1517	180	156	95	74	67	42	47155	50712	53310	55270	56262	57180	1562	1586	1647	1668	1675	1700
H7_GLAUCOMA	70_80	FinnGen	PULM_PNEUMONIA_SEPSIS	-0.336102929380705	-0.31679320257561	-0.311909677171304	-0.116303360729606	-0.142658764152395	-0.403821484259294	0.169772868395041	0.14341658434643	0.1794770642972	0.202438794372245	0.206390740244078	0.206436501257403	0.0477348765510506	0.0271814471177074	0.0822318851622369	0.56562190351713	0.489435344452303	0.0504470744957557	12145	45275	9790	6202	3911	2371	1637	976	136	108	68	51	41	24	45984	49572	51863	53403	54137	54798	1510	1538	1578	1595	1605	1622
H7_GLAUCOMA	70_80	FinnGen	Q17_CONGEN_MALFO_DEFORMAT_CHROMOSOMAL_ABNORMALITI	0.161829959910255	0.0926347709672476	0.220234401064872	0.501425596207316	0.0933166349220419	-0.190359276597725	0.500932515184978	0.409190463851633	0.448037171364575	0.448018889054788	0.500681574852818	0.408983679594574	0.746651765694605	0.82090163644254	0.62303476789445	0.263052106918412	0.852147397082251	0.64161304634832	882	58337	544	482	341	236	204	164	14	13	14	11	8	6	56865	56927	57068	57173	57205	57245	1796	1797	1796	1799	1802	1804
H7_GLAUCOMA	70_80	FinnGen	R18_ABDOMI_PELVIC_PAIN	-0.0332828103016258	-0.24441674404483	0.00532431321657432	-0.187829899448366	0.185078045166719	-0.212941831593918	0.16544837002598	0.149094703477668	0.155571753989529	0.191450563082387	0.145925324479767	0.130492044678005	0.840567719848863	0.101142703239027	0.972698397769183	0.326549220252791	0.204688498107323	0.102713691491447	9534	41888	6509	5350	3640	2683	2201	1623	138	121	114	94	91	62	43324	44483	46193	47150	47632	48210	1451	1468	1475	1495	1498	1527
H7_GLAUCOMA	70_80	FinnGen	R18_ABNORMALITI_BREAT	0.128468477654854	-0.00838320869802914	0.350823453362941	0.238658193166813	-0.143532631632418	0.0296193330123649	0.165819919211272	0.149545877854753	0.15432094388472	0.188587426996894	0.215604750266608	0.154119404995067	0.438489198632995	0.955295784211418	0.02300590219586	0.205690620522322	0.505589383871883	0.847597827971115	7693	36198	5536	4291	2693	1857	1412	1022	133	113	89	63	51	44	36988	38233	39831	40667	41112	41502	1234	1254	1278	1304	1316	1323
H7_GLAUCOMA	70_80	FinnGen	R18_ABNORMALITI_HEART_BEAT	-0.114211713794887	0.122056918896748	0.00181639577360924	-0.203200298083852	-0.798728737936139	0.0985519045735554	0.335193045041328	0.24484447609278	0.334991227665934	0.448486402176168	0.578277418614342	0.317891237461488	0.733303735304423	0.618126064162768	0.995673716435377	0.650491009517245	0.167211113562571	0.756547510049747	2049	35543	1514	1273	795	494	357	236	33	29	18	12	10	10	34916	35157	35635	35936	36073	36194	1129	1133	1144	1150	1152	1152
H7_GLAUCOMA	70_80	FinnGen	R18_ABNORMAL_FINDI_DIAGNOST_IMAGI_FUNCTION_STUDI_WO_DIAGNOSIS	-0.354243369272781	-0.0854780636015282	-0.353964579901526	0.14975033218801	-0.110986621862706	0.0147326058856088	0.244303711558029	0.187749068985341	0.278703839359885	0.268652762672612	0.302691596277862	0.259521602784779	0.147055109143999	0.648909086866968	0.204070949952249	0.577245819925555	0.713868404898995	0.954729748693787	5260	54926	4155	3007	1710	989	687	409	68	58	35	29	20	15	54195	55343	56640	57361	57663	57941	1768	1778	1801	1807	1816	1821
H7_GLAUCOMA	70_80	FinnGen	R18_ABNORMAL_FINDI_DIAGNOST_IMAGI_LUNG	-0.254681541745479	-0.00207215138353146	-0.391531286843001	0.414691063575434	-0.258611442479579	0.134215150990002	0.259945562594389	0.202025060801391	0.317505429572596	0.26880104209527	0.379047124579168	0.290024623870084	0.327209772535614	0.991816319218866	0.217520432801489	0.12289302015093	0.495069972382181	0.643528110386022	4230	54822	3394	2403	1371	772	519	306	60	51	31	25	15	12	53844	54835	55867	56466	56719	56932	1754	1763	1783	1789	1799	1802
H7_GLAUCOMA	70_80	FinnGen	R18_ABNORMAL_FINDI_EXAMI_BLOOD_WO_DIAGNOSIS	-0.65543871625552	-0.0936899562059325	-0.175509395188342	-0.0178495292622572	0.464621577833715	0.0458154294011139	0.379341104369287	0.231594885534696	0.290444447821602	0.317824629305573	0.237736265964776	0.268934932795727	0.0840178675929736	0.685813888232643	0.545658360894295	0.955213097782651	0.0506589912098797	0.864727980150931	3222	56661	2287	1938	1323	871	669	421	50	48	34	30	28	14	55786	56135	56750	57202	57404	57652	1760	1762	1776	1780	1782	1796
H7_GLAUCOMA	70_80	FinnGen	R18_ABNORMAL_FINDI_EXAMI_OTHER_BODY_FLUIDS_SUBST_TISSU_WO_DIAGNOSIS	0.594055593907125	-0.338080182385277	-0.0342696095647626	-0.048232282940817	-0.608201291276078	0.400035465974995	0.354961934053919	0.448172811377637	0.448135676589818	0.500791168497051	0.577943913392812	0.230921437634012	0.0942140581950077	0.450637717310863	0.939043983412928	0.923272647684699	0.292637401358532	0.0832122559477885	1185	58265	730	650	453	330	278	248	17	13	19	16	18	19	56903	56983	57180	57303	57355	57385	1800	1804	1798	1801	1799	1798
