## Supplementary Tables for "Clinical history shapes the predictive value of polygenic risk": Supplementary_table_S4.tsv (part 17 of 226)

Disease	Age_range	Biobank	Clinical_history_phenotype	Beta_0_1	Beta_1_3	Beta_3_5	Beta_5_7	Beta_7_10	Beta_>10	Se_0_1	Se_1_3	Se_3_5	Se_5_7	Se_7_10	Se_>10	Pval_0_1	Pval_1_3	Pval_3_5	Pval_5_7	Pval_7_10	Pval_>10	N_cases	N_controls	N_case_phenotypeNO_0_1	N_case_phenotypeNO_1_3	N_case_phenotypeNO_3_5	N_case_phenotypeNO_5_7	N_case_phenotypeNO_7_10	N_case_phenotypeNO_>10	N_case_phenotypeYES_0_1	N_case_phenotypeYES_1_3	N_case_phenotypeYES_3_5	N_case_phenotypeYES_5_7	N_case_phenotypeYES_7_10	N_case_phenotypeYES_>10	N_control_phenotypeNO_0_1	N_control_phenotypeNO_1_3	N_control_phenotypeNO_3_5	N_control_phenotypeNO_5_7	N_control_phenotypeNO_7_10	N_control_phenotypeNO_>10	N_control_phenotypeYES_0_1	N_control_phenotypeYES_1_3	N_control_phenotypeYES_3_5	N_control_phenotypeYES_5_7	N_control_phenotypeYES_7_10	N_control_phenotypeYES_>10
H7_GLAUCOMA	70_80	FinnGen	R18_ABNORMAL_SERUM_ENZYME_LEVELS	-0.646061617540866	-0.118702479351376	-0.600252680866722	-0.112568001069717	0.45462260207888	-0.0861425120967241	0.50140455780404	0.303737326557629	0.448704991871852	0.409853500221741	0.290858330645017	0.355307593686675	0.197570688916474	0.695940372625188	0.180979706073723	0.783581891695831	0.118043674354421	0.808435450931783	1939	56509	1316	1181	855	595	471	302	29	27	20	19	18	8	55371	55506	55832	56092	56216	56385	1732	1734	1741	1742	1743	1753
H7_GLAUCOMA	70_80	FinnGen	R18_ABNORMAL_SPERMATOZ	-0.0479333667982112	-0.46065067328	0.196664884916273	0.288574070788598	-0.920129595215355	0.345286914253355	0.578071427121252	0.577985137153425	0.500719463995335	0.577960756515294	1.0003467207946	0.409137040569137	0.933915585682894	0.425454529148468	0.694493345628523	0.617570169556202	0.357671702477978	0.39870320745104	680	58237	486	417	278	171	128	86	9	8	12	9	7	6	56640	56709	56848	56955	56998	57040	1782	1783	1779	1782	1784	1785
H7_GLAUCOMA	70_80	FinnGen	R18_COUGH	-0.0228421021689279	0.0230395239129555	-0.648834492983269	0.188770570238542	0.304902149456912	-0.0678255743094893	0.37972715853016	0.303415381223741	0.501177491116429	0.379487591946344	0.317921041348724	0.279263210891102	0.952032993180537	0.93947165835937	0.195451287959205	0.618882032107185	0.337533597207263	0.808103558997943	1675	35368	1102	906	645	456	386	300	22	19	16	17	17	13	34800	34996	35257	35446	35516	35602	1119	1122	1125	1124	1124	1128
H7_GLAUCOMA	70_80	FinnGen	R18_DIZZI_GIDDI	0.18637021962514	-0.0679712965567094	0.0374895437760491	-0.201015559370047	-0.0675233058523211	0.109363083961753	0.171569987520634	0.158736196899777	0.181869237364935	0.237410553058605	0.210366590037173	0.15701221740876	0.27736241895978	0.668503420225639	0.836685766713725	0.397162255179315	0.748226131687777	0.486099511511092	6129	49933	4395	3701	2466	1689	1298	892	117	91	73	61	53	42	50004	50698	51933	52710	53101	53507	1546	1572	1590	1602	1610	1621
H7_GLAUCOMA	70_80	FinnGen	R18_DYSPNOEA	0.122102348127014	0.0591113806663885	0.412148403874368	0.236114357966743	-0.372839374248014	0.0216270782776494	0.171483884235172	0.151609125463583	0.162504154416036	0.210324790124437	0.278644350180044	0.190889307969813	0.476443750665377	0.696615456118639	0.0112052143412252	0.261599842607686	0.180880955362247	0.909795542650121	6781	52061	5141	3879	2268	1469	1039	681	120	100	73	48	31	28	51888	53150	54761	55560	55990	56348	1693	1713	1740	1765	1782	1785
H7_GLAUCOMA	70_80	FinnGen	R18_FEVER_OTHER_UNKNO_ORIGIN	-0.38422529784635	-0.314835264253766	-0.202437636813559	-0.518050738533972	-0.457357960963348	0.00180929133930819	0.279431678093191	0.237924716537944	0.303354862296097	0.448472209294536	0.448429350460778	0.318059503406128	0.169123966395795	0.185750320776577	0.504561711871773	0.248030771585138	0.307770742268947	0.995461233434278	4155	41305	3366	2447	1314	756	465	266	42	31	19	15	13	10	40801	41720	42853	43411	43702	43901	1251	1262	1274	1278	1280	1283
H7_GLAUCOMA	70_80	FinnGen	R18_GENERAL_SYMPTOMS_SIGNS	-0.158826901866846	-0.0965335344676161	-0.139099535186503	-0.178594466450418	-0.416101401643588	-0.045587213859509	0.131706174430345	0.108952829135709	0.140550181337899	0.174060820106374	0.191222879856073	0.136769064360372	0.227848947233014	0.375610959863231	0.3223311390218	0.304869744271428	0.0295550982499535	0.738896334727203	15519	43235	11900	9122	5446	3392	2417	1532	210	168	112	81	65	56	45135	47913	51589	53643	54618	55503	1509	1551	1607	1638	1654	1663
H7_GLAUCOMA	70_80	FinnGen	R18_HAEMORRHAGE_RESPI_PASSA	0.0180936059981781	0.0523837032487227	0.260028719913279	-0.127266034131414	-0.251351838545838	-0.0278874611752472	0.26967574661168	0.221031726218285	0.245169998676802	0.355337154624948	0.355232742914114	0.260810878699609	0.946506925185529	0.812659653822298	0.288869090557799	0.720226783123102	0.479212666470269	0.914847695057423	3038	35624	2229	1767	1179	742	586	361	48	45	31	22	22	15	35236	35698	36286	36723	36879	37104	1149	1152	1166	1175	1175	1182
H7_GLAUCOMA	70_80	FinnGen	R18_HEADACHE1	0.285418185308756	0.191990743348918	0.0491103328635558	-0.666199080941061	0.265278771830349	0.0628457801431121	0.279492802216624	0.237909000205921	0.303196435185036	0.501000539399266	0.29036990872307	0.269063939150564	0.307159462395791	0.41967089013442	0.871325306519355	0.183604856206231	0.360932817264623	0.815317331481056	2173	41000	1471	1253	866	584	487	333	43	35	25	18	21	14	40421	40639	41026	41308	41405	41559	1238	1246	1256	1263	1260	1267
H7_GLAUCOMA	70_80	FinnGen	R18_MOUTH_BREAT	-0.845106100837621	-0.317860373910625	0.651700003819115	0.351578326595008	-0.229644411211671	0.0985484294055425	1.0005164277544	0.578119992982674	0.379211256953325	0.448272191663794	0.500843383160421	0.268839051958388	0.398295175369808	0.582444691209301	0.0856932200611857	0.432866132252169	0.646582191004808	0.713939516935511	805	58139	361	355	305	289	282	271	11	11	16	10	13	14	56767	56773	56823	56839	56846	56857	1805	1805	1800	1806	1803	1802
H7_GLAUCOMA	70_80	FinnGen	R18_OTHER_SYMPTOMS_SIGNS_INVOLVI_COGNITIVE_FUNCTIONS_AWARE	0.121491396956057	-0.750154169240829	-0.168061101397166	0.102838723479123	-0.405542912651331	-0.212117052144781	0.21526746507547	0.278862873185451	0.268849410451498	0.302931843261455	0.409247123949562	0.379030726455907	0.572499513813708	0.00714420072315706	0.531897287195065	0.73424959998219	0.321710621945728	0.575731681671891	3829	49731	3091	2414	1436	819	536	282	54	37	33	22	11	7	48938	49615	50593	51210	51493	51747	1477	1494	1498	1509	1520	1524
H7_GLAUCOMA	70_80	FinnGen	R18_OTHER_SYMPTOMS_SIGNS_INVOLVI_NERVOUS_MUSCULOS_SYSTEMS	0.649356134963229	-0.339936780331318	-0.0799578561477992	-0.742323651891998	-0.335348245727962	0.0258533358776627	0.251655544860977	0.334448093543886	0.354629260146901	0.577989062621968	0.448020239994148	0.302687161073268	0.00987039164273535	0.309433625457545	0.821614545326856	0.199029564532458	0.454151766705498	0.931933275396066	1882	56489	1325	1107	766	502	395	263	33	18	13	11	9	11	55260	55478	55819	56083	56190	56322	1753	1768	1773	1775	1777	1775
H7_GLAUCOMA	70_80	FinnGen	R18_PAIN_THROAT_CHEST	-0.0902968466867704	0.0951470245176885	-0.131418479159174	0.146162270733368	-0.103805241453385	-0.0835763235636948	0.177463092008221	0.131165101883402	0.169857154990385	0.167616670180391	0.172026097081465	0.130861748576906	0.610878098192077	0.468207329518882	0.439108225792545	0.383206638463375	0.546224472609762	0.523043347981152	8472	36093	5555	4805	3432	2481	2064	1567	142	130	99	98	80	62	37590	38340	39713	40664	41081	41578	1278	1290	1321	1322	1340	1358
H7_GLAUCOMA	70_80	FinnGen	R18_POLYURIA	-0.341279637924617	-0.190688896991917	-0.148408966495431	-0.520196305713768	-0.588324218655944	-0.0333654936900192	0.448518766142711	0.334954551065966	0.409584011539605	0.578267619311519	0.578154741140548	0.379200742069641	0.446714522834694	0.56915404342036	0.71709743084478	0.368345350534294	0.308873059036161	0.929885419806882	1496	50835	1120	965	618	411	301	172	19	15	8	6	9	7	49617	49772	50119	50326	50436	50565	1575	1579	1586	1588	1585	1587
H7_GLAUCOMA	70_80	FinnGen	R18_RETEN_URINE	-0.0926581700615968	-0.110038634080449	0.0698007159772693	-0.281261723342178	-0.27835927759199	-0.332950598861068	0.260840024702238	0.221214675560062	0.26081079187184	0.379781405057336	0.379734346145393	0.355302371705758	0.722417383317952	0.618886434413617	0.788984361465884	0.458943011264594	0.463535940430791	0.348711831517063	3590	51233	2849	2206	1323	832	554	308	55	47	29	17	15	8	50321	50964	51847	52338	52616	52862	1598	1606	1624	1636	1638	1645
H7_GLAUCOMA	70_80	FinnGen	R18_SYMPTOMS_SIGNS_ABNORMAL_CLINI_LABOR_FINDI_NOT_ELSEW_CLASSIFIED	-0.0648054733943251	-0.202160026967953	0.08770495199965	-0.0327962788909259	-0.0152504923550032	-0.0142771693234029	0.113022485105529	0.0977415749518051	0.0962278246018994	0.109379487558797	0.100606252641641	0.0795597091693513	0.566383590501653	0.0386107377380981	0.362068711376207	0.76429966752928	0.879513531510705	0.857582602645994	27582	13535	17729	15185	11689	9124	7479	5626	410	381	366	303	292	242	22019	24563	28059	30624	32269	34122	959	988	1003	1066	1077	1127
H7_GLAUCOMA	70_80	FinnGen	R18_SYMPTOMS_SIGNS_INVOLVI_CIRCULATO_RESPI_SYSTEMS	-0.140039642104598	-0.0416416940493184	0.133630072324963	0.144403844600782	-0.0960433245502196	-0.0187497275936056	0.133269749651574	0.104010969867183	0.111837892891597	0.125378875742458	0.128821584552974	0.0949694727854957	0.293351182528255	0.688892357377599	0.232143663362839	0.249428001254729	0.455937456781595	0.843491841187599	16421	36884	11051	9205	6484	4688	3819	2884	262	248	206	176	153	124	40533	42379	45100	46896	47765	48700	1459	1473	1515	1545	1568	1597
H7_GLAUCOMA	70_80	FinnGen	R18_SYMPTOMS_SIGNS_INVOLVI_COGNITION_PERCEP_EMOTIONAL_STATE_BEHVI	0.088543938537826	-0.310554043654741	-0.00152573067376673	-0.0351260470455693	-0.102566474668866	0.00170242338735477	0.145793511507679	0.145598815517061	0.153365360390551	0.184726309046915	0.184633956591246	0.148540119422613	0.54363573217842	0.0329293633117151	0.99206250443029	0.849190150799119	0.578544148297189	0.990855617962922	9459	50510	7023	5771	3713	2448	1824	1189	160	124	103	82	64	47	51175	52427	54485	55750	56374	57009	1611	1647	1668	1689	1707	1724
H7_GLAUCOMA	70_80	FinnGen	R18_SYMPTOMS_SIGNS_INVOLVI_DIGES_SYSTEM_ABDOMEN	-0.0134984339233159	-0.178691481941743	-0.0663068328390002	-0.186581742566686	0.0979755662742324	-0.233343021436939	0.140957547600853	0.126736277671492	0.143233421448368	0.171676301327349	0.137964565917466	0.12227761094561	0.923709275637967	0.158555222618636	0.643415618768692	0.277115067458861	0.477610989171891	0.0563517595259807	12698	42306	8990	7041	4630	3327	2695	1938	186	157	133	108	103	71	44318	46267	48678	49981	50613	51370	1510	1539	1563	1588	1593	1625
H7_GLAUCOMA	70_80	FinnGen	R18_SYMPTOMS_SIGNS_INVOLVI_NERVOUS_MUSCULOS_SYSTEMS	0.387335571408779	-0.221838075382797	0.255622860963819	-0.240632509360576	0.105347109471101	-0.0408506659554632	0.215092503853332	0.237252615850367	0.231034894140674	0.354596473634935	0.28990388441762	0.268573744336288	0.0717366150498634	0.349773356059831	0.268542463233008	0.497385368911811	0.716316309735464	0.879106303854033	3227	56630	2361	1944	1298	817	608	377	59	44	36	24	19	14	55661	56078	56724	57205	57414	57645	1776	1791	1799	1811	1816	1821
H7_GLAUCOMA	70_80	FinnGen	R18_SYMPTOMS_SIGNS_INVOLVI_SKIN_SUBCU_TISSUE	-0.0431916918946105	0.144664601534565	0.241007936376755	-0.175659691794344	-0.0258391454823607	-0.351181677638434	0.251618151605183	0.197948898282527	0.237259940995932	0.354564616827014	0.317285984462468	0.317286946376273	0.863708208946478	0.464890378116272	0.309726064737596	0.620301113586932	0.935093606067902	0.26836884322483	3531	55972	2577	2089	1253	776	561	385	57	47	30	20	18	10	55089	55577	56413	56890	57105	57281	1780	1790	1807	1817	1819	1827
H7_GLAUCOMA	70_80	FinnGen	R18_SYMPTOMS_SIGNS_INVOLVI_SPEECH_VOICE	0.342488060818984	0.0495995025552509	-0.0874178472736801	-0.0135762959689757	0.124130085330662	0.135259356318602	0.289994465447068	0.278629868275095	0.378911017053283	0.448022522877831	0.409081859233914	0.334287878923803	0.237596425861854	0.858713431989753	0.817541567137115	0.975825636394456	0.761557758797888	0.68575730643081	1781	58335	1327	1105	696	405	297	204	34	25	15	14	15	9	56961	57183	57592	57883	57991	58084	1794	1803	1813	1814	1813	1819
H7_GLAUCOMA	70_80	FinnGen	R18_SYMPTOMS_SIGNS_INVOLVI_URINARY_SYSTEM	-0.0635235146451281	-0.231014341095501	0.0272196600245014	-0.286334842146841	-0.00856832573688741	-0.255094903902161	0.172330384088861	0.154260554394836	0.16765966649715	0.231684751062467	0.198585232220438	0.19146053080372	0.712414929171434	0.134247765509678	0.871029711086148	0.216502703706615	0.965584479131079	0.182740974245311	8429	51620	6359	5142	3278	2163	1533	928	121	103	75	51	49	28	51887	53104	54968	56083	56713	57318	1682	1700	1728	1752	1754	1775
H7_GLAUCOMA	70_80	FinnGen	R18_SYNCO_COLLAP	-0.209369626062352	-0.239976653102474	-0.29056906869506	0.399272960938759	-0.413187872320785	-0.0165154235772651	0.260288342994314	0.215551035086424	0.279160253359419	0.244625313843963	0.35498507282106	0.251935964846361	0.421180013063019	0.265572265196481	0.297936658609139	0.102641214414497	0.244440853726597	0.947732870822495	3865	41393	2929	2378	1493	920	687	425	58	44	33	27	17	16	41004	41555	42440	43013	43246	43508	1267	1281	1292	1298	1308	1309
H7_GLAUCOMA	70_80	FinnGen	R18_UNSPE_HAEMATU	0.162348888491121	-0.443746339071956	0.00251308794525585	-0.305725892528028	0.146695244695913	-0.131474071585218	0.226475810461543	0.252444541192797	0.25243272707976	0.355217266922927	0.279261599394678	0.269111214726982	0.473467463486562	0.0787820007674525	0.992056810648747	0.389418196007552	0.599376831384821	0.625160877762066	3850	51172	2929	2358	1432	931	656	405	55	42	34	25	22	14	50428	50999	51925	52426	52701	52952	1610	1623	1631	1640	1643	1651
H7_GLAUCOMA	70_80	FinnGen	R18_VOICE_DISTU	0.578146854717153	0.184216186066544	-0.212213990197459	0.219581831357807	0.322597922043931	0.304773645134686	0.317426753026039	0.31733983768911	0.500700823137962	0.500713634130918	0.447963650350456	0.354421242795229	0.0685528865240939	0.561576615128467	0.671686942103193	0.660996509942944	0.47143690654431	0.3898335628571	1159	58228	844	726	451	249	192	145	26	19	11	11	13	8	56738	56856	57131	57333	57390	57437	1779	1786	1794	1794	1792	1797
H7_GLAUCOMA	70_80	FinnGen	RHEUMA_ENDPOINTS	0.121504852986214	0.0549198132051777	0.00685825498089076	-0.0103265283700595	-0.00451655153194905	-0.205792892849853	0.132496057652124	0.109191234110141	0.125496556401147	0.138647318646661	0.126164565719723	0.104093711730496	0.359119037030114	0.61498602006876	0.95641814088604	0.940628018053281	0.971442717382772	0.0480420376709148	13510	37424	8590	7570	5674	4484	3718	2777	241	232	189	160	138	102	40738	41758	43654	44844	45610	46551	1365	1374	1417	1446	1468	1504
H7_GLAUCOMA	70_80	FinnGen	RHEUMA_SEROPOS	0.236271196679618	-0.504269069902231	-0.346912542213476	-0.201815387399995	-1.86240164543075	-0.452575834465544	0.448808747744394	0.50121875019809	0.501232766013458	0.501177228068778	1.00054764546612	0.355211826695816	0.598582035249599	0.314374296269641	0.488862824391607	0.687181679898998	0.0626902128619804	0.202627533443762	1056	36450	609	561	473	394	349	269	14	14	12	9	6	8	35794	35842	35930	36009	36054	36134	1089	1089	1091	1094	1097	1095
H7_GLAUCOMA	70_80	FinnGen	RHEUMA_SEROPOS_OTH	-0.00798659049540043	-0.524611177767596	-0.375542254019593	-0.238956189482793	-1.89600522067111	-0.460381741323575	0.500870412854277	0.500736071760384	0.500749928308243	0.500710794620819	1.0003254712551	0.35452736483308	0.987277932454978	0.29478605586365	0.453278991218302	0.633195539489495	0.0580409741190278	0.194088496681584	1040	58428	598	552	467	393	349	266	13	14	12	9	6	8	57056	57102	57187	57261	57305	57388	1801	1800	1802	1805	1808	1806
H7_GLAUCOMA	70_80	FinnGen	RHEUMA_SEROPOS_OTH_ICD10	-0.096087776310971	-0.403749903218252	-0.483940661116693	-0.151607727653827	-0.958808629907283	-0.74213675503089	0.500881148431668	0.448047664464314	0.500762836042404	0.448029523126576	0.577916076509073	0.378886022467878	0.847869512922507	0.367518359804274	0.333840611640162	0.735070961617094	0.0970998033191036	0.0501440019161934	1177	58515	658	616	525	454	412	321	14	15	11	11	8	7	57216	57258	57349	57420	57462	57553	1804	1803	1807	1807	1810	1811
H7_GLAUCOMA	70_80	FinnGen	RHEUMA_SEROPOS_WIDE	-0.0260546219357868	-0.541167106483655	-0.38409626037006	-0.239144207029372	-1.89612948902018	-0.471628161365352	0.500869225636521	0.500734179034849	0.500746241938312	0.500710868737138	1.00032549860016	0.354523072290037	0.958513704135288	0.279809541453334	0.443053147038346	0.632928254217707	0.0580245369818754	0.183413763424265	1054	58430	610	561	472	394	349	268	13	14	12	9	6	8	57060	57109	57198	57276	57321	57402	1801	1800	1802	1805	1808	1806
H7_GLAUCOMA	70_80	FinnGen	RHEU_ARTHRITIS_OTH	0.553195474930892	-0.00493106107341486	-0.256222887805775	0.0617699828452477	-0.35267801577068	0.298045412724944	0.335286232119521	0.355182753401705	0.501154835858878	0.501205987378323	0.578305472489353	0.334920910179378	0.0989592904860742	0.988923192140614	0.609165564368188	0.901914907714994	0.541962982655344	0.373520714712714	1213	36481	834	730	466	321	237	176	25	18	11	9	11	9	35746	35850	36114	36259	36343	36404	1089	1096	1103	1105	1103	1105
H7_GLAUCOMA	70_80	FinnGen	SLEEP	-0.0435780881508354	0.137751953713453	0.179239789494143	-0.24365233970583	-0.157283862959222	0.127577518126307	0.231588743835515	0.179272089719436	0.23143004782945	0.334797453272311	0.290333778514741	0.185143952230429	0.850743273076568	0.442251965802872	0.438642275571513	0.466760248958399	0.588001327740321	0.490777943411466	4928	51874	3260	2793	1640	1011	872	682	73	58	38	27	30	30	51787	52254	53407	54036	54175	54365	1682	1697	1717	1728	1725	1725
H7_GLAUCOMA	70_80	FinnGen	ST19_COMPLICATIO_INTERNAL_ORTHOPA_PROSTHET_DEVICES_IMPLANTS_GRAFTS	0.0742284058574964	-0.172072844061843	0.452956426317145	0.549582449012613	-0.279060724538893	-0.0825835925317254	0.334657044761938	0.302829679063471	0.268742597284757	0.302825412797122	0.448063812183754	0.37903936024809	0.824466152119683	0.56988791575155	0.0918987596265911	0.0695470917537523	0.53340630339565	0.827525700698161	1759	51636	1274	1092	759	489	360	207	36	35	31	20	9	7	50511	50693	51026	51296	51425	51578	1574	1575	1579	1590	1601	1603
H7_GLAUCOMA	70_80	FinnGen	ST19_COMPLICATIO_PROCED_NOT_ELSEW_CLASSIFIED	-0.468702750165469	-0.0783101794346153	-0.581896303773937	-0.0673995787016818	-0.748942280520782	-0.102176474629572	0.269006394692806	0.179086060974193	0.278826512147073	0.259775451251996	0.354649676402474	0.230996434532526	0.0814475714020247	0.661910619351131	0.0368928768301721	0.795285567311979	0.0347052782881945	0.658250983372981	5077	51865	3684	3073	2089	1356	974	599	66	60	38	31	21	19	51575	52186	53170	53903	54285	54660	1617	1623	1645	1652	1662	1664
H7_GLAUCOMA	70_80	FinnGen	ST19_COMPLICATIO_SURGI_MEDICAL_CARE_NOT_ELSEW_CLASSIFIED	-0.0735596869244941	-0.00324762439237988	-0.0776017556064106	0.0460922466225866	-0.703574308017306	-0.192985223274053	0.188081984680561	0.147061881601526	0.184726534929239	0.206053057969561	0.289969606526629	0.201808300599219	0.695720087472586	0.982381438780905	0.674419764808347	0.82299762849892	0.0152506038007725	0.338930837654735	7003	52064	5042	4240	2879	1886	1383	843	114	98	67	46	28	25	52252	53054	54415	55408	55911	56451	1659	1675	1706	1727	1745	1748
H7_GLAUCOMA	70_80	FinnGen	ST19_CONCUSSION	-0.55571172547418	-0.385518771736514	-1.07767800598466	-0.363325926210459	-1.09114420706998	0.435087653896609	0.410266575633104	0.318595010323016	0.578665251637895	0.501523997857191	0.708167199457361	0.280154077143903	0.175572523732283	0.2262562395772	0.0625535834361016	0.468793348163835	0.123365405464747	0.120415995412953	2093	26967	1622	1256	763	463	326	205	20	15	12	10	7	13	26605	26971	27464	27764	27901	28022	813	818	821	823	826	820
H7_GLAUCOMA	70_80	FinnGen	ST19_DISLO_SPRAIN_STRAIN_JOINTS_LIGAM_ANKLE_FOOT_LEVEL	0.360997527020655	-1.32327247411046	0.422692101030764	0.444216784959102	-0.0265567940880594	0.331107866348919	0.500921319028591	1.00038508208762	0.500772936142342	0.577961070567075	0.707595304093133	0.409094388568962	0.471114343449366	0.185914171420824	0.398625058760585	0.442135011795268	0.970061583992304	0.418303560256868	643	57851	444	353	228	151	114	88	8	7	11	7	6	6	56273	56364	56489	56566	56603	56629	1769	1770	1766	1770	1771	1771
H7_GLAUCOMA	70_80	FinnGen	ST19_DISLO_SPRAIN_STRAIN_JOINTS_LIGAM_KNEE	0.0440995327687276	0.147396691411992	0.052494267058698	0.277801820384909	0.543257587776577	0.252479831621123	0.578329448544992	0.448171888734555	0.500851376523392	0.448144549507031	0.317439654345913	0.251390838967571	0.939217573548233	0.74224315253812	0.916526520585699	0.535328012562616	0.0870123164036006	0.315218676586572	901	52146	468	378	290	273	292	297	17	18	16	19	21	16	50933	51023	51111	51128	51109	51104	1629	1628	1630	1627	1625	1630
H7_GLAUCOMA	70_80	FinnGen	ST19_DISLO_SPRAIN_STRAIN_JOINTS_LIGAM_SHOUL_GIRDLE	-0.148827806186496	0.15185744333661	-0.0125100192483331	-0.0518626400629731	0.583530996064695	-0.0626966339694455	0.500909666818874	0.354602240261675	0.448090445864217	0.500790320956945	0.354681696284932	0.379025724118704	0.766378666320455	0.668471100473264	0.977727142407114	0.917517273349719	0.0999235347084498	0.868617153211244	1068	54048	710	598	410	324	253	182	19	16	13	14	10	7	52724	52836	53024	53110	53181	53252	1663	1666	1669	1668	1672	1675
H7_GLAUCOMA	70_80	FinnGen	ST19_FRACT_FOREA	0.309590477448233	0.257619349364593	-0.560587396268933	0.181425849012892	-0.37455579833978	0.0514011785716892	0.231523874535937	0.191279282410714	0.33461752002668	0.259846299431528	0.317504870767848	0.201921832297028	0.181161939402642	0.178037224459614	0.0938738236439611	0.485049328450961	0.238125440672537	0.799063121628245	3003	55976	1978	1678	1190	901	706	535	60	52	33	36	26	25	55190	55490	55978	56267	56462	56633	1751	1759	1778	1775	1785	1786
H7_GLAUCOMA	70_80	FinnGen	ST19_FRACT_LOWER_LEG_INCLU_ANKLE	-0.224394975982963	0.239683249520628	-0.874093340310611	-0.234627211686341	-0.254841337500289	-0.104568984579857	0.354854251144647	0.22535497465726	0.448084528575513	0.354646277940295	0.317353117810606	0.225137486452034	0.527152877190198	0.287518593152864	0.0510887987194808	0.508239837310212	0.421962379232804	0.642313032881586	2420	52325	1499	1272	965	762	667	517	39	36	22	24	23	20	51554	51781	52088	52291	52386	52536	1653	1656	1670	1668	1669	1672
H7_GLAUCOMA	70_80	FinnGen	ST19_FRACT_RIBS_STERNUM_THORACIC_SPINE	-0.752843987791408	-0.663884071491932	-0.356455751359328	-0.210066942661231	-0.974521849450777	-0.0353998410593462	0.500841446926825	0.409197915840472	0.448114901552326	0.500786824766233	0.707646227754381	0.379004117704773	0.132798222796102	0.104717011291206	0.426348212596463	0.674869912768387	0.168471622263155	0.925583995323461	1833	57899	1418	1061	633	407	300	191	14	14	13	11	8	7	56494	56851	57279	57505	57612	57721	1806	1806	1807	1809	1812	1813
H7_GLAUCOMA	70_80	FinnGen	ST19_FRACT_WRIST_HAND_LEVEL	-0.086924185861154	-0.102287779399347	-1.54058022217205	0.444004926562491	-0.717701898398047	0.306719496997564	0.500860275285107	0.409203167478963	1.00040058957682	0.40923636008795	0.707649169461956	0.334592051222789	0.862219310106185	0.802611940464429	0.12356929243936	0.277939539194506	0.310484557340223	0.359301489626694	1064	55065	690	591	420	314	240	166	12	11	7	11	10	9	53717	53816	53987	54093	54167	54241	1710	1711	1715	1711	1712	1713
H7_GLAUCOMA	70_80	FinnGen	ST19_INJURI_ANKLE_FOOT	-0.0589539302288091	-0.00761144044376256	-0.256182530199222	0.349307295585015	0.071288744767067	-0.161167664236604	0.354747365104227	0.289924033690499	0.409141433143413	0.354573594448071	0.378874225666229	0.317286217939205	0.868010832596008	0.979055364306513	0.531218768402329	0.324551616676575	0.850751702657358	0.61148370084236	1961	57986	1348	1102	697	456	366	280	25	25	21	17	13	10	56775	57021	57426	57667	57757	57843	1799	1799	1803	1807	1811	1814
H7_GLAUCOMA	70_80	FinnGen	ST19_INJURI_ELBOW_FOREA	0.180919614433851	0.142905110047067	-0.171058439753292	0.0776643174677808	-0.21293343867913	0.0161557116417257	0.225620722873316	0.187881020858069	0.259762130619644	0.259752447837613	0.27873134430566	0.19799574372379	0.422625275804857	0.446887097909895	0.51020434290635	0.764944934718279	0.444904248651204	0.934967777643633	3616	56065	2444	2019	1387	1023	800	595	68	63	43	40	30	26	55410	55835	56467	56831	57054	57259	1759	1764	1784	1787	1797	1801
H7_GLAUCOMA	70_80	FinnGen	ST19_INJURI_HEAD	-0.0384021526497607	-0.0562623021618985	-0.406215468524227	-0.116776923593096	-0.433419779052118	0.156562018290094	0.17904949783022	0.154927743794031	0.237345746744107	0.251573417493824	0.290042835176482	0.184740891238072	0.830174432503579	0.716491427918069	0.0869902321440465	0.642514304962925	0.135089325373971	0.396734241715997	7002	53317	5412	4055	2401	1499	1084	685	97	73	49	35	26	30	53093	54450	56104	57006	57421	57820	1717	1741	1765	1779	1788	1784
H7_GLAUCOMA	70_80	FinnGen	ST19_INJURI_HIP_THIGH	-0.392947231774211	-0.559043188444178	-0.82145156969781	-0.925770277729377	-0.319953587103164	-0.445036008890818	0.278693617236576	0.259540332096354	0.378890572140315	0.500717755708096	0.378897859753206	0.378966541245345	0.158551092517745	0.0312421924692494	0.0301553112233496	0.0644742095366979	0.398427885402834	0.240258401770979	3891	57623	3192	2257	1354	826	544	288	36	27	22	15	12	7	56503	57438	58341	58869	59151	59407	1783	1792	1797	1804	1807	1812
H7_GLAUCOMA	70_80	FinnGen	ST19_INJURI_KNEE_LOWER_LEG	-0.176426663298161	0.226324515455818	-0.532877510441054	-0.117701419242943	-0.0151082872026917	0.0873681711036192	0.244336594110565	0.164538964236621	0.278715374318511	0.251527689641141	0.210212385378097	0.151314375739638	0.470255118153244	0.168974282448218	0.0558882915571846	0.639823084517816	0.942704141753983	0.563672619293923	4917	52619	3141	2570	1825	1391	1217	986	78	71	49	52	52	45	52598	53169	53914	54348	54522	54753	1719	1726	1748	1745	1745	1752
H7_GLAUCOMA	70_80	FinnGen	ST19_INJURI_SHOUL_UPPER_ARM	-0.315699717345276	0.211936121874097	0.0639600348514428	-0.0940485988030394	-0.0741639518271635	-0.0559759771571229	0.26881443816934	0.171215686470134	0.21494252938738	0.259647058473409	0.237211156574052	0.181549283856528	0.240228826656427	0.215778650097292	0.766032843252818	0.71718981852917	0.754546958999488	0.757835907232719	4513	54465	2986	2432	1706	1310	1065	807	69	67	50	41	36	31	54174	54728	55454	55850	56095	56353	1749	1751	1768	1777	1782	1787
H7_GLAUCOMA	70_80	FinnGen	ST19_INJURI_THORAX	-0.580418159204065	-0.659115202721648	-0.435917841262837	-0.0581442822942829	-1.00561094124056	-0.00429520975093759	0.379054652112993	0.334456573471208	0.378999486808595	0.379015217971448	0.578001222541244	0.289959748241319	0.125713664100369	0.0487576416187809	0.250069512066	0.878075879579411	0.0818928010212931	0.988181269168282	2700	58042	2065	1574	953	611	465	303	22	18	17	16	12	12	56832	57323	57944	58286	58432	58594	1823	1827	1828	1829	1833	1833
H7_GLAUCOMA	70_80	FinnGen	ST19_INJURI_WRIST_HAND	0.615967324598198	0.0400588652891546	-0.528675038901469	0.104627420502066	-0.413189267701918	0.241211080480319	0.194653430202761	0.210368950172098	0.334529781926143	0.278872598761147	0.334577729239666	0.184885837736364	0.00155386567769045	0.848978500306848	0.114026120847556	0.707526606275796	0.216846331085466	0.192012473931792	3621	55259	2320	2011	1399	978	804	590	61	43	31	33	30	30	54738	55047	55659	56080	56254	56468	1761	1779	1791	1789	1792	1792
H7_GLAUCOMA	70_80	FinnGen	ST19_INJURY_MUSCLE_TENDON_SHOUL_UPPER_ARM_LEVEL	-0.111122052064228	0.648838182238238	0.318120255698136	-0.00800430846617449	-0.540563572128077	0.148062364170528	0.501026828234631	0.268987871476527	0.334690069232105	0.409305541217581	0.448085032706403	0.225164432320629	0.824478433730943	0.0158589030213105	0.341862282918178	0.984397701816483	0.227668638395349	0.510811655527095	1425	53998	726	664	536	491	465	429	27	27	22	16	16	20	52996	53058	53186	53231	53257	53293	1674	1674	1679	1685	1685	1681
H7_GLAUCOMA	70_80	FinnGen	ST19_INJURY_POISO_CERTA_OTHER_CONSE_EXTER_CAUSES	0.12679066658457	-0.0377989300789104	-0.203421184479899	-0.112579902169719	-0.278956278320031	0.00101487486516444	0.114789095166691	0.100639278815473	0.123784451268488	0.131599326014102	0.130383142259903	0.0869114897657456	0.269353223610831	0.707223031347182	0.100310527963359	0.392288370193774	0.032394236992993	0.9906832274268	19181	24643	12608	10519	7689	5864	4814	3655	292	258	209	186	162	161	29809	31898	34728	36553	37603	38762	1115	1149	1198	1221	1245	1246
H7_GLAUCOMA	70_80	FinnGen	ST19_INTRACRATRAUMA	-0.583455075776761	-0.288776140227741	-0.568225717733592	-0.286272812029331	-0.65822753988357	0.287688672552555	0.335784643400667	0.245663852916029	0.355785538870435	0.380070679217455	0.448974331013491	0.239178752187657	0.0822835886908524	0.239797534809766	0.110243021293559	0.451324085620954	0.142629373939945	0.229046491936597	3427	27244	2687	1965	1216	763	542	342	39	31	24	17	12	18	27105	27827	28576	29029	29250	29450	840	848	855	862	867	861
H7_GLAUCOMA	70_80	FinnGen	ST19_INTRACR_INJURY	-0.490979515550331	-0.306068945590878	-0.716394129996727	-0.298279031480365	-0.483130617072629	0.334076716641111	0.3175746856776	0.244134604600346	0.379019761990813	0.379025399572863	0.409216623937952	0.244230268369996	0.122097684504848	0.209954952575737	0.0587414551172257	0.43130342405964	0.237752465361028	0.171350900900077	3463	52598	2730	1997	1232	761	544	327	40	31	24	18	13	17	51661	52394	53159	53630	53847	54064	1630	1639	1646	1652	1657	1653
H7_GLAUCOMA	70_80	FinnGen	ST19_OPEN_WOUND_WRIST_HAND	0.519471622186029	0.415971740923755	-0.691564182466478	-0.412097014655049	0.0246595229084066	-0.0277820895709077	0.317786236244364	0.268940963850318	0.578148975824387	0.578238076475897	0.448380188322352	0.354998567631398	0.102120887841904	0.121934928429886	0.231630412981981	0.476045612378859	0.956140929004484	0.937621455543842	1472	55049	977	865	580	389	299	211	27	20	11	13	11	8	53806	53918	54203	54394	54484	54572	1711	1718	1727	1725	1727	1730
H7_GLAUCOMA	70_80	FinnGen	T1D_ICD9_10	-1.02393215708605	-0.48939995533145	-0.328365233232604	0.473012075898148	0.367223286433535	0.19319986392871	1.00043682831941	0.577981792921278	0.577998901690791	0.409161768621454	0.378909023635738	0.290045002931838	0.306078555523388	0.397140393652686	0.569962301763292	0.247660092871359	0.332465605978442	0.505345228919736	812	59139	440	398	335	287	266	225	7	9	12	16	15	12	57687	57729	57792	57840	57861	57902	1817	1815	1812	1808	1809	1812
H7_GLAUCOMA	70_80	FinnGen	T2D	-0.286143503898162	-0.14835729738953	-0.230027200061722	-0.282341348837697	-0.362439216823081	-0.251497205937762	0.17979117121853	0.127836119238011	0.144788344910644	0.159294500579599	0.147519982538013	0.11032497518167	0.111489772678324	0.245834213738603	0.112125086774038	0.0763200846843273	0.0140148640690775	0.0226312117641194	11060	43945	6307	6054	5042	4215	3671	2838	158	155	135	122	109	89	47014	47267	48279	49106	49650	50483	1526	1529	1549	1562	1575	1595
H7_GLAUCOMA	70_80	FinnGen	T2D_INCLAVO	-0.205973846925576	-0.0958489035559688	-0.147703844813924	-0.330744944242997	-0.343824650597577	-0.252741244749687	0.167641912088471	0.121862234622541	0.136054537913739	0.159303168717106	0.143305640665875	0.110363806117125	0.219201691764676	0.431554166606356	0.277646115159807	0.0378756282834057	0.0164291346775495	0.022017047333507	11838	43364	6866	6368	5295	4440	3868	2926	173	166	144	124	112	89	46646	47144	48217	49072	49644	50586	1517	1524	1546	1566	1578	1601
H7_GLAUCOMA	70_80	FinnGen	T2D_WIDE	-0.330832901750188	-0.0956053005615865	-0.199833506682675	-0.215653309140914	-0.238422966438913	-0.582825866869153	0.182470344766545	0.133771040354074	0.161025979405045	0.185115605143984	0.182113307841372	0.191422796341793	0.0698198475948245	0.474798420275491	0.21460513808298	0.244032923943665	0.190466196050945	0.0023290895626854	9941	44099	7040	5415	3964	2971	2245	1389	139	125	94	73	54	28	45388	47013	48464	49457	50183	51039	1473	1487	1518	1539	1558	1584
H7_GLAUCOMA	70_80	FinnGen	TRAUMBRAIN_NONCONCUS	-0.331142463679249	-0.207663311810846	-0.23212687030125	0.176127082210026	-0.352506792723317	0.0995879347143704	0.448168192084115	0.354704835055831	0.448184952882266	0.448184764039668	0.578107670290433	0.409418506412663	0.45997993575432	0.558242588171317	0.604509542097563	0.694335186537939	0.542020963051413	0.807817632742385	1597	59417	1271	866	540	346	249	150	24	19	15	10	6	6	57893	58298	58624	58818	58915	59014	1826	1831	1835	1840	1844	1844
H7_GLAUCOMA	70_80	FinnGen	VWXY20_ACCIDENTS	-0.0664890731133508	-0.0882065454658016	-0.201608807575348	0.022709423617259	-0.237291898776493	-0.0354152263698351	0.116474209681962	0.0975964449819097	0.123536816513994	0.128863167371597	0.138261170978959	0.106780166436473	0.568102662140914	0.366107556187184	0.102685074378564	0.860114059976389	0.0861147550636324	0.740142355995965	19322	36894	13693	11031	7366	5083	3910	2742	283	241	186	157	116	95	40793	43455	47120	49403	50576	51744	1447	1489	1544	1573	1614	1635
H7_GLAUCOMA	70_80	FinnGen	VWXY20_COMPLICATIO_MEDICAL_SURGI_CARE	-0.140426222662267	-0.10858327081967	-0.196290941841526	0.176219186909424	-0.721167858521139	-0.0188993501155037	0.225501519582868	0.181688735770968	0.237285365629386	0.244089001815007	0.378918755125349	0.259481080197806	0.533462951949038	0.550084521911598	0.408103441747351	0.470327405134155	0.0570111197994796	0.94193727897222	4946	54927	3710	3065	1993	1191	816	484	73	63	43	30	18	15	54367	55012	56084	56886	57261	57593	1723	1733	1753	1766	1778	1781
H7_GLAUCOMA	70_80	FinnGen	VWXY20_EXPOS_OTHER_SPECIFE_FACTO	-0.071475833376161	0.275710931254155	-0.0870099074522478	0.304372688748354	0.192242230695899	-0.0395536040267379	0.290118725807071	0.210236200209741	0.317334997672489	0.302766393413534	0.302639537111754	0.354462007002813	0.805397740367274	0.18971112959946	0.783939037726041	0.314749818049446	0.525285923705993	0.911150316298867	2908	56913	2087	1627	935	656	526	347	48	42	29	25	17	8	55910	56370	57062	57341	57471	57650	1776	1782	1795	1799	1807	1816
H7_GLAUCOMA	70_80	FinnGen	VWXY20_EXTER_CAUSES_MORBIDI_MORTA	-0.0503579963637848	-0.076549396651983	-0.153962249025453	-0.0967223599260347	-0.246094956403004	-0.0880020934724195	0.118829465324534	0.0994431657580653	0.122798626265817	0.138052219256893	0.140214378126457	0.106174773572119	0.671723530565698	0.441430187579225	0.20992261009061	0.483539225632308	0.0792364702726639	0.407193915704269	19051	30033	13353	10888	7403	5137	3954	2789	274	241	182	147	117	98	34229	36694	40179	42445	43628	44793	1228	1261	1320	1355	1385	1404
H7_GLAUCOMA	70_80	FinnGen	VWXY20_OTHER_EXTER_CAUSES_ACCIDENTAL_INJURY	-0.0875348563855804	-0.135237162035355	-0.257840070492757	0.0151771852674107	-0.228634982288458	-0.0321325929325761	0.118543625631156	0.10075065414583	0.128834373412317	0.131802460958889	0.140717310161408	0.110042938165498	0.460259918917093	0.179500162191313	0.0453568605821127	0.908325436050516	0.10420897283142	0.770286241909135	18840	36867	13431	10776	7111	4875	3733	2608	267	225	171	146	107	89	40575	43230	46895	49131	50273	51398	1434	1476	1530	1555	1594	1612
H7_GLAUCOMA	70_80	FinnGen	VWXY20_SURGI_OPERA_OTHER_SURGI_PROCED_CAUSE_ABNORMAL_REACTION_PATIENT_COMPLICATION_WO_MENTION_MISAD_TIME_PROCED	-0.338118942040149	-0.212192595818755	-0.268942741377623	0.108033584510567	-0.859671681933759	0.0541611320044153	0.290149528402159	0.219913324486299	0.278669749198337	0.278684442591762	0.448007189831837	0.27853860066495	0.24388684564165	0.334598935409061	0.334497303376033	0.698270918043525	0.0549996224559062	0.845825507151664	3641	56324	2703	2266	1516	954	669	393	47	43	32	23	14	13	55463	55900	56650	57212	57497	57773	1752	1756	1767	1776	1785	1786
H7_GLAUCOMA	70_80	FinnGen	VWXY20_SURGI_OTHER_MEDICAL_PROCED_CAUSE_ABNORMAL_REACTION_PATIENT_COMPLICATION_WO_MENTION_MISAD_TIME_PROCED	-0.281898420680686	-0.127083838624767	-0.344071392079125	0.122293450068944	-0.736163186751128	0.0112847756932123	0.268881102438564	0.201888093155872	0.278703753094131	0.268676434888964	0.409135662897627	0.27856429989859	0.29444840527775	0.52903705701336	0.217001135493548	0.648986948916466	0.0719691558872461	0.967686145791964	3978	54805	2976	2480	1642	1014	706	412	55	49	34	25	15	13	54037	54533	55371	55999	56307	56601	1715	1721	1736	1745	1755	1757
H7_GLAUCOMA	70_80	FinnGen	VWXY20_TRANSPO_ACCIDENTS	0.207516241596123	-0.00327284796620226	0.333249209496715	0.49400322247472	-0.862345530650941	-0.238120562844513	0.335505748305993	0.303561237628921	0.303596625394217	0.318217991787583	0.578350032764279	0.355219101222911	0.536234138213457	0.991397767737677	0.272348180104516	0.120565332108761	0.135949859593384	0.502635708073156	1691	34086	1144	973	663	486	392	271	35	31	28	20	11	8	33584	33755	34065	34242	34336	34457	1014	1018	1021	1029	1038	1041
H7_GLAUCOMA	70_80	FinnGen	VWXY20_UNSPE_FALL	0.16221499170186	-0.342604870433762	-0.944124415396926	-0.454053711578775	-0.760210489990762	0.393866084927369	0.25151437715805	0.278587050084476	0.500688079715119	0.500717614119838	0.577926953956554	0.302539130916868	0.51895754195897	0.218774003167142	0.0593416129294087	0.364509423074917	0.188372381624961	0.192961432264628	2794	57900	2194	1649	933	543	363	212	30	17	12	8	8	11	56665	57210	57926	58316	58496	58647	1805	1818	1823	1827	1827	1824
H7_GLAUCOMA	70_80	FinnGen	Z21_EXAM_OBSER_OTH_REASO	-0.0870245122778387	0.425657364702506	0.202015437676428	0.0154057344932468	0.416068658342846	0.354736781688545	0.292169297114646	0.181850132429181	0.253527668509685	0.335997937204415	0.270394200801207	0.280082501439222	0.765812721009249	0.0192474109165668	0.425556675669921	0.963429263049673	0.123865718314335	0.205318425344566	3591	27773	2537	2215	1453	897	667	391	61	57	33	28	21	13	28027	28349	29111	29667	29897	30173	739	743	767	772	779	787
H7_GLAUCOMA	70_80	FinnGen	Z21_FACTO_INFLUENCI_HEALTH_STATUS_CONTACT_W_HEALTH_SERVI	0.648600855142522	0.199579304532016	0.206886908282878	-0.00787500040598811	0.195762148265994	0.136748977340695	0.0881998577156812	0.0866115799697531	0.095196269534194	0.114453909250385	0.0998964954590282	0.0857881136691366	1.92703206447484e-13	0.0212056530020824	0.0297602299031608	0.945144843800759	0.0500367353079375	0.110928922806763	27192	16625	18300	15830	11848	8916	6966	4706	524	422	352	299	260	184	24042	26512	30494	33426	35376	37636	951	1053	1123	1176	1215	1291
H7_GLAUCOMA	70_80	FinnGen	Z21_FOLLOW__EXAM_TREAT_CONDI_OTH_MALIG_NEOPLASMS	0.50852798118156	0.326920697040538	0.142665426450485	-0.230845006433664	0.149873186221223	-0.0777368232553445	0.271523244803669	0.240005700850424	0.304831266784655	0.410620713863232	0.304596958304161	0.2617997376432	0.0610862158217717	0.173154585435309	0.639774282554934	0.57398964772466	0.622692693842509	0.766518122872684	2483	27615	1616	1371	992	728	598	479	42	37	29	24	20	15	27723	27968	28347	28611	28741	28860	717	722	730	735	739	744
H7_GLAUCOMA	70_80	FinnGen	Z21_MEDICAL_OBSER_EVALU_SUSPECTED_DISEA_CONDI	0.62872028145027	0.115866147916073	0.111098098432022	-0.391259363896666	0.164881908592489	0.272532067264092	0.1403382838556	0.143306073072456	0.16724043810311	0.245925337628543	0.181151736947253	0.152202108512739	7.46311542716672e-06	0.418790005623139	0.506497267295504	0.111616758027354	0.362724036828832	0.0733585919465722	8443	28188	5822	5032	3576	2543	1862	1218	145	104	85	68	68	46	29811	30601	32057	33090	33771	34415	853	894	913	930	930	952
H7_GLAUCOMA	70_80	FinnGen	Z21_OTHER_SPECIAL_EXAM_INVES_PERSONS_WO_COMPLA_REPOR_DIAGNOSIS	1.2129663612587	0.444323559059007	0.422216265073941	0.182655579251683	0.121378939572088	0.182322079288052	0.0851054273393311	0.0973858847928907	0.113000497986316	0.14362895008063	0.143423961500601	0.11858796338386	4.32424279826114e-46	5.05469568447364e-06	0.000186665728677968	0.203473188975424	0.397388359489126	0.124185182903032	12924	28536	8679	7557	5270	3807	2826	1873	366	246	179	133	110	78	31340	32462	34749	36212	37193	38146	1075	1195	1262	1308	1331	1363
H7_GLAUCOMA	70_80	FinnGen	Z21_PERSONS_ENCOUNTERI_HEALTH_SERVI_EXAM_INVES	0.886222349504008	0.283213176577304	0.311632351517902	0.0386051336542663	0.25697860299859	0.161475354740499	0.0833426464636811	0.0869996928910975	0.0955818245412118	0.119849870493301	0.102033361943257	0.0884886051781874	2.08196155183842e-26	0.00113258541899336	0.00111265982648321	0.74736751794132	0.0117831020740877	0.0680289162210357	21217	29144	13792	12122	9127	6883	5433	3801	467	359	301	253	221	151	34868	36538	39533	41777	43227	44859	1234	1342	1400	1448	1480	1550
H7_GLAUCOMA	70_80	FinnGen	Z21_PERSONS_ENCOUNTERI_HEALTH_SERVI_OTH_CIRCUMSTANC1	0.227797471908393	0.0791709148144435	-0.164285198965275	-0.382394757560601	0.236769860519682	0.00349593510522741	0.143077882232383	0.135416277129979	0.206057115913563	0.290032209953941	0.2252740690705	0.259521713145617	0.111357250958072	0.558784131334949	0.425288484992838	0.187350987187907	0.293244698044432	0.989252273902248	8384	49610	6508	5044	2680	1526	977	519	132	93	50	40	32	15	49734	51198	53562	54716	55265	55723	1620	1659	1702	1712	1720	1737
H7_GLAUCOMA	70_80	FinnGen	Z21_PERSONS_ENCOUNTERI_HEALTH_SERVI_SPECIFIC_PROCED_HEALTH_CARE	-0.0109098805117292	0.0373442097462935	-0.0986519688167997	-0.269403646016422	-0.133287141431968	-0.109481664761404	0.139326812137341	0.12054060879218	0.164802084742339	0.22018414932967	0.206084481722404	0.197959289938021	0.937586042644139	0.756708451400879	0.549433824321338	0.221126608165804	0.517787466236775	0.580228206302048	12126	47959	9714	6791	3768	2313	1620	949	170	134	72	49	39	26	48624	51547	54570	56025	56718	57389	1577	1613	1675	1698	1708	1721
H7_GLAUCOMA	70_80	FinnGen	Z21_PERSONS_W_POTEN_HEALTH_HAZARDS_RELATED_FAMILY_PERSONAL_HISTORY_CERTA_CONDI_INFLUENCI_HEALTH_STATUS	0.49157417725152	-0.0398309859674637	-0.148989274797228	-0.48907298780819	-0.168764172172561	-0.361055930252789	0.0984216570967595	0.10521948357032	0.136916690725266	0.194812373539189	0.167159744295155	0.167428021896525	5.89660036867792e-07	0.705020995542324	0.27651800453456	0.0120566414891706	0.312687846071896	0.0310458545904864	14532	46751	11092	9236	5788	3679	2541	1457	269	183	119	84	67	37	48399	50255	53703	55812	56950	58034	1523	1609	1673	1708	1725	1755
H7_GLAUCOMA	70_80	FinnGen	Z21_PRESENCE_CARDIAC_VASCULAR_IMPLANTNTS_GRAFTS	0.258635195834413	0.21113498349197	0.0976472648973018	-0.176400333707726	-0.0375162426412071	-0.376287103888487	0.199632436475821	0.162161364879562	0.199497263441936	0.269892322811998	0.245464449796472	0.261379720836502	0.195128159705952	0.192914516983102	0.624511332558517	0.513372620790638	0.878526200172756	0.149975338578174	5523	45457	3957	3387	2535	1738	1284	786	96	79	54	36	26	15	45790	46360	47212	48009	48463	48961	1137	1154	1179	1197	1207	1218
H7_GLAUCOMA	70_80	FinnGen	Z21_PRESENCE_OTH_DEVICES	-0.0291092272864861	0.161436894174196	0.0681203899084739	0.18826929277634	-0.29712508033718	0.304930920542995	0.355411739103635	0.269668364455646	0.379809257934299	0.448822305088902	0.578575661042824	0.409915054335812	0.934723983901462	0.549406484728817	0.857659582407996	0.674869744039243	0.607569606477081	0.456944190553581	1994	45227	1627	1312	745	417	282	150	28	24	15	12	9	6	44480	44795	45362	45690	45825	45957	1086	1090	1099	1102	1105	1108
H7_GLAUCOMA	70_80	FinnGen	Z21_PRESENCE_OTH_FUNCTIONAL_IMPLANTNTS	0.856854137272461	-0.0417532066033083	-0.119154840174741	-0.641393325508207	-0.196499697972988	-0.561788915312083	0.109015458825947	0.145799730192815	0.198303819964319	0.317629997850223	0.268902543912022	0.303280302560468	3.84340813926031e-15	0.774591924285929	0.54792649588002	0.0434550436516096	0.464933768295752	0.0639719619799355	7096	46248	5790	4670	2466	1486	931	452	166	85	47	31	23	11	45934	47054	49258	50238	50793	51272	1454	1535	1573	1589	1597	1609
H7_GLAUCPRIMOPEN	40_50	FinnGen	FG_CVD	0.618473727355196	1.52614849309578	1.4076303720184	0.772496978078424	1.23251134895554	0.682431603711479	0.723963695173085	0.381820313522312	0.469758953817663	0.721497613007411	0.517138240884009	0.34341817641249	0.39294525838603	6.4141291375613e-05	0.00273102686728192	0.284310898644873	0.0171567827927378	0.0469031398362558	7166	50227	5599	4546	3151	2246	1722	1110	17	17	12	12	13	9	51492	52545	53940	54845	55369	55981	285	285	290	290	289	293
H7_GLAUCPRIMOPEN	40_50	FinnGen	G6_NEURO	-0.149820883543287	0.529439866237807	-0.200836171452644	1.72105176568896	1.257002865446	0.377671063188071	1.01268799899967	0.596198944341487	1.0108927631004	0.471122631953083	0.518707812352438	0.417944837101071	0.882387142349495	0.374527034220853	0.842519262820166	0.000259106813074994	0.0153787320230675	0.366187097271274	8207	47369	6272	5169	3401	2315	1853	1253	12	12	12	13	9	6	48878	49981	51749	52835	53297	53897	414	414	414	413	417	420
H7_GLAUCPRIMOPEN	40_50	FinnGen	I9_CVD	0.807141390337909	1.17306826894168	1.3349122702096	-0.18805163387437	0.962004432286881	0.533328868968849	0.599506254465657	0.406649910994894	0.434874762602046	1.01107258163581	0.518588577735196	0.328188148520948	0.178191740854664	0.00391770683898425	0.00214311481280865	0.8524508625483	0.0635899979211391	0.104147544054554	9166	45468	6996	5792	4125	2987	2306	1504	17	17	13	12	14	10	47359	48563	50230	51368	52049	52851	262	262	266	267	265	269
H7_GLAUCPRIMOPEN	40_50	FinnGen	M13_MUSCULOSKELETAL	0.725356708339805	0.220101523120066	0.781519894626477	0.300517520179547	0.702967472924703	0.159125944828767	0.605463257928505	0.601491811188615	0.527550414046634	0.726886669964803	0.523932995516915	0.331029634843705	0.230909477838012	0.714420256706123	0.138496626794623	0.679290828504033	0.179689217791867	0.630729732520634	11603	35889	8292	7129	5196	4024	3395	2414	13	14	13	12	13	10	38913	40076	42009	43181	43810	44791	274	273	274	275	274	277
H7_GLAUCPRIMOPEN	40_50	FinnGen	N14_GENITOURINARY	0.901066965988087	0.546741479858471	-0.206993758037797	0.0391429827029442	1.70001750779375	0.198906435001137	0.608912661882888	0.6052281251575	1.01625324748225	1.01650775080333	0.415224055396075	0.371070202489085	0.138927501581087	0.366332582184966	0.838601037161435	0.969283200427473	4.23596914244623e-05	0.591934698505567	9871	35842	7213	5856	3679	2782	2336	1832	10	8	9	12	15	8	38179	39536	41713	42610	43056	43560	311	313	312	309	306	313
H7_GLAUCPRIMOPEN	40_50	FinnGen	NEURODIS	-0.0640808688596334	1.08258449843894	-0.180957902779709	2.07793561410794	1.24803270677882	0.590208455127704	1.0229451388785	0.490899833273229	1.02014722486724	0.428616600369466	0.534028676873249	0.400039942136275	0.950050385494465	0.0274326075687649	0.859206691456489	1.24708976353406e-06	0.0194384354481014	0.140112071487536	8588	23812	6535	5388	3575	2474	1955	1339	15	16	14	15	10	7	25665	26812	28625	29726	30245	30861	185	184	186	185	190	193
H7_GLAUCPRIMOPEN	40_50	FinnGen	PAIN	1.38693545053617	0.591778851471881	1.37847353441955	0.69506350063513	0.707069777817492	0.455019095786045	0.53120485957081	0.600558448006851	0.476543446641221	0.726485704324789	0.597333097733316	0.3172951799788	0.00902979914626842	0.324436985511708	0.00382006383634823	0.338694633880692	0.23652747026873	0.151556247559652	9389	38704	6426	5477	4019	3129	2788	2124	14	13	13	11	13	11	41271	42220	43678	44568	44909	45573	382	383	383	385	383	385
H7_GLAUCPRIMOPEN	40_50	FinnGen	R18_SYMPTOMS_SIGNS_ABNORMAL_CLINI_LABOR_FINDI_NOT_ELSEW_CLASSIFIED	0.976823505950987	1.13278497533975	0.704374664464915	-0.192190611314214	0.836263496890143	0.528161836277495	0.609904748236817	0.448945746261195	0.606804607303851	1.01740903708256	0.52967871592341	0.299165466511805	0.109244068629257	0.0116288506169651	0.245726007285565	0.850169618790722	0.114379018957541	0.0774880747098539	11231	30251	7759	6663	4989	3918	3395	2596	13	13	12	12	14	13	33429	34525	36199	37270	37793	38592	281	281	282	282	280	281
H7_GLAUCPRIMOPEN	40_50	FinnGen	ST19_INJURY_POISO_CERTA_OTHER_CONSE_EXTER_CAUSES	0.922406704207635	0.420326415109971	-13.9845190205417	-0.120715656067025	0.664044926145208	0.554451955042555	0.608692581643861	0.602975647516096	899.062882349477	1.0148782016976	0.598664676283431	0.304233235354738	0.129673646330621	0.485748422043985	0.987589764725508	0.905318174003799	0.267339541607051	0.0683856896891071	9964	33215	7191	6111	4297	3182	2755	2000	7	8	8	13	14	12	35630	36710	38524	39639	40066	40821	351	350	350	345	344	346
H7_GLAUCPRIMOPEN	40_50	FinnGen	Z21_FACTO_INFLUENCI_HEALTH_STATUS_CONTACT_W_HEALTH_SERVI	-13.8886315977936	0.53758126495276	0.409872825887633	0.746755377953703	0.314251888809276	0.503858957419902	884.738230839925	0.534948144618502	0.608665173703501	0.537786798500138	0.533859007263869	0.236802067351733	0.987475312786444	0.314934314999456	0.500695254175843	0.164963113372551	0.556101383910508	0.0333566403744976	12510	22041	6821	6362	5277	4952	4933	4668	10	14	16	22	26	25	27472	27931	29016	29341	29360	29625	248	244	242	236	232	233
H7_GLAUCPRIMOPEN	40_50	FinnGen	Z21_OTHER_SPECIAL_EXAM_INVES_PERSONS_WO_COMPLA_REPOR_DIAGNOSIS	1.10308760195957	1.34500332541393	0.965694141148243	0.828628416978923	0.5445581397199	0.571961470479156	0.603983141988577	0.440793719135546	0.600290769784526	0.726187391657139	0.72385858427876	0.393112677106185	0.0677968128609725	0.00227836519108922	0.107679630815321	0.253842072119484	0.451871227047585	0.145681568178276	7113	36365	5054	4288	3004	2212	1860	1373	13	14	10	10	8	7	38087	38853	40137	40929	41281	41768	324	323	327	327	329	330
H7_GLAUCPRIMOPEN	40_50	FinnGen	Z21_PERSONS_ENCOUNTERI_HEALTH_SERVI_EXAM_INVES	-0.468777938270984	0.971004796299728	0.682954066819182	0.196695390963784	0.826176729748319	0.89345625575164	1.01286919433325	0.406577014688411	0.521515555825873	0.722879680952017	0.469063593044594	0.263558794594623	0.643492107737806	0.0169291342291736	0.190345924792649	0.785545310601862	0.0781822221434374	0.000699004189242987	11043	38921	7512	6607	4923	3896	3322	2547	14	18	15	19	20	17	42081	42986	44670	45697	46271	47046	357	353	356	352	351	354
H7_GLAUCPRIMOPEN	50_60	FinnGen	ASTHMA_EXCL	0.568385224786025	0.132597271228224	-0.040969585592564	0.418057047856594	0.226153364686065	0.127522262801273	0.342245001522366	0.341008397251582	0.453154217614308	0.414907814631194	0.414301038006436	0.261643905977008	0.0967625875473202	0.697395450457698	0.927961563336389	0.313651235631219	0.585157197891084	0.625982955132161	11147	65172	8164	6500	4310	3134	2518	1918	31	22	24	21	16	15	67036	68700	70890	72066	72682	73282	1088	1097	1095	1098	1103	1104
H7_GLAUCPRIMOPEN	50_60	FinnGen	AUTOIMMUNE	0.433917699127152	0.850361653396234	0.181253881471291	-0.0980120273241327	-0.62724301076704	-0.412355235852157	0.454328667672855	0.286751006990792	0.453001058020917	0.581744288381522	0.710247036410585	0.380069055029881	0.33954005227894	0.00302186061782548	0.689069600349684	0.866206015020701	0.377164100720319	0.277944599792282	6660	73931	4667	4246	3155	2434	1861	1293	22	22	12	9	8	7	74793	75214	76305	77026	77599	78167	1109	1109	1119	1122	1123	1124
H7_GLAUCPRIMOPEN	50_60	FinnGen	CD2_BENIGN	-0.741022987903636	0.228146763042864	0.535741719216853	-14.1182382596873	0.174936934954023	-0.409773834800608	0.71152212633699	0.361336264486556	0.36150608769363	593.223086300157	0.414194288246133	0.291774379312046	0.297661355854326	0.527780742529943	0.13834787831015	0.981012773626802	0.672766083658148	0.160193756490777	8728	71516	6084	5139	3514	2700	2307	1699	17	18	17	11	17	12	73039	73984	75609	76423	76816	77424	1104	1103	1104	1110	1104	1109
H7_GLAUCPRIMOPEN	50_60	FinnGen	CD2_BENIGN_EXALLC	-0.746997267890078	0.219907604431723	0.531867995480152	-14.1004650291115	0.176006152949761	-0.420902246640808	0.712282697394212	0.362732689701292	0.362929297268756	587.595298806992	0.415365305641656	0.292601615932586	0.294299148631701	0.544347087171589	0.142788225496751	0.980855082248111	0.671756742332711	0.150297254900556	8728	57452	6084	5139	3514	2700	2307	1699	17	18	17	11	17	12	59268	60213	61838	62652	63045	63653	811	810	811	817	811	816
H7_GLAUCPRIMOPEN	50_60	FinnGen	CD2_NEOPLASM	-0.321476875402081	0.0631415854691029	0.780211641171514	-14.1299747583355	0.00181256553508203	-0.47681395362784	0.506894708905803	0.342526527137776	0.288430050414644	537.650793873587	0.415013799491824	0.281095070983383	0.52594483521313	0.853746173973755	0.00682984335697834	0.979033247689184	0.996515264167305	0.0898342085887476	12122	61308	8832	7255	4829	3627	2960	2064	23	25	23	12	18	13	63659	65236	67662	68864	69531	70427	916	914	916	927	921	926
H7_GLAUCPRIMOPEN	50_60	FinnGen	COPD_ASTHMA_INFECTIONS	1.07292204141479	0.377704630144776	-0.212377901848296	0.607891044939928	-13.0448416831749	0.568619275088287	0.361412730590092	0.414141397244308	0.710544088699783	0.581895629323582	503.602898155965	0.355421523108213	0.0029907300059861	0.361758960841586	0.765020348605693	0.296173816160973	0.979334682153039	0.109633017791198	5428	70941	4206	3272	2004	1315	934	642	18	11	11	9	6	8	70916	71850	73118	73807	74188	74480	1229	1236	1236	1238	1241	1239
H7_GLAUCPRIMOPEN	50_60	FinnGen	COPD_EXCL	0.619198969164092	0.180587752796126	0.00628380268775406	0.470240544702115	0.270770541395021	0.113052978204498	0.342465393066056	0.341187721845907	0.453263041920615	0.415067549342786	0.414420842069976	0.261368080344343	0.0705967126850228	0.596603267985534	0.988938898421369	0.25724560735526	0.513517158872655	0.665346682767119	10727	64675	7851	6256	4152	3008	2424	1855	31	22	23	20	16	15	66442	68037	70141	71285	71869	72438	1078	1087	1086	1089	1093	1094
H7_GLAUCPRIMOPEN	50_60	FinnGen	DIABETES_FG	-0.521795315815139	-0.598146012166584	-0.13807906638953	0.55575632916666	-0.167742826216159	0.495022259955205	0.710545444230389	0.580990180783273	0.580940916905418	0.50409780730973	0.709752483641937	0.355480464393054	0.462730076117459	0.3032313436117	0.812127922641016	0.27025427396056	0.81316893324913	0.163757665921118	6172	80488	4956	4357	2758	1761	1196	701	11	9	9	10	8	8	80526	81125	82724	83721	84286	84781	1167	1169	1169	1168	1170	1170
H7_GLAUCPRIMOPEN	50_60	FinnGen	E4_DIABETES	-0.51732858858494	-0.591524571729539	0.158847556189996	0.566240513573793	-0.152346709283249	0.39394362400134	0.710557114673322	0.581005967157111	0.504153389348123	0.50410699763213	0.709775889014116	0.379796107225911	0.466576534662437	0.308628475293456	0.752702560528839	0.261329371438498	0.830047552082924	0.299619224203184	6143	80409	4943	4340	2739	1743	1184	689	11	10	10	9	7	7	80435	81038	82639	83635	84194	84689	1163	1164	1164	1165	1167	1167
H7_GLAUCPRIMOPEN	50_60	FinnGen	E4_DM2	-0.557231621230346	-0.125941042813392	0.503000712924552	0.489311740063507	0.456886877045813	0.41152013777479	0.710512138611771	0.451880853925134	0.413297354420185	0.504098920027696	0.503757518018622	0.355529582358144	0.432883130177862	0.780471922401082	0.223587799902311	0.331714571053022	0.364429043573033	0.247074288173157	6407	80500	5095	4495	2879	1860	1280	764	15	15	14	11	10	8	80628	81228	82844	83863	84443	84959	1169	1169	1170	1173	1174	1176
H7_GLAUCPRIMOPEN	50_60	FinnGen	E4_DM2_STRICT	-0.465001256390127	-0.53704471738977	-0.068062668921144	0.638215003900969	0.351601399799575	0.382336960435943	0.710593472379491	0.581051715814149	0.581000652017107	0.504153361650798	0.580639312876336	0.409960437945992	0.512864206503922	0.355349298417314	0.906743312439728	0.205543727795505	0.544819030907586	0.351016635689903	5843	80495	4732	4167	2617	1636	1087	619	11	10	11	10	7	6	80435	81000	82550	83531	84080	84548	1160	1161	1160	1161	1164	1165
H7_GLAUCPRIMOPEN	50_60	FinnGen	E4_ENDONUTRMET	0.206995513788645	-0.0390401823859954	-0.00664563779069237	0.324819053079618	-0.103700980880236	-0.289105710387014	0.362235497923442	0.324508124501519	0.384830247802099	0.384720891041534	0.45235560279979	0.31881058305858	0.567702055619005	0.904240975995741	0.986222007538294	0.398502940873234	0.818677260503157	0.364498843929175	12786	63636	9927	8346	5493	3793	2717	1744	31	26	21	19	14	10	65553	67134	69987	71687	72763	73736	911	916	921	923	928	932
H7_GLAUCPRIMOPEN	50_60	FinnGen	E4_THYROID_CTRL_EXCLUSION	0.528938677703417	0.688457361460524	-0.121289495016924	-0.176750951735995	-0.305914962937797	-0.419263162333731	0.416316136554542	0.298148843439597	0.505455275966608	0.582023856573188	0.581413036156567	0.355799998073515	0.203898864873175	0.0209376853538266	0.810360580503649	0.761369147748283	0.598778620937733	0.238650119409973	7481	71150	5270	4739	3474	2683	2059	1441	23	21	12	11	10	8	72269	72800	74065	74856	75480	76098	1069	1071	1080	1081	1082	1084
H7_GLAUCPRIMOPEN	50_60	FinnGen	FALLS	0.249332441772997	0.487792209738619	-1.44378541898973	0.891939681671841	0.233642346515991	0.0958613505821739	0.414553351788391	0.30872022835686	1.00222486980692	0.384023220951768	0.504205762447881	0.380358684590702	0.547541383573787	0.114096296957926	0.149703284882659	0.0201996217906502	0.643087065025727	0.801018787257369	8870	77037	6788	5340	3307	2212	1627	1199	25	23	12	14	9	7	77855	79303	81336	82431	83016	83444	1239	1241	1252	1250	1255	1257
H7_GLAUCPRIMOPEN	50_60	FinnGen	FG_CVD	-0.0597605344956887	-0.267125673008004	-1.43918229176917	-0.235427382039036	0.53749859211631	0.0428580943015065	0.386588550359004	0.341817006439614	0.711094690865628	0.453526934860633	0.286347051230647	0.181692088458422	0.877149019333776	0.434515902843649	0.0429807680220479	0.603688624936575	0.0605060441418262	0.813523377250919	14995	55187	11423	9222	6401	4644	3615	2457	25	25	26	40	40	32	58093	60294	63115	64872	65901	67059	641	641	640	626	626	634
H7_GLAUCPRIMOPEN	50_60	FinnGen	FG_HYPERTENSION	-0.0125606335047245	-0.0978575876216478	-1.03850281343812	-1.43471900663208	0.47512665738855	0.23639728877979	0.455283970128682	0.386198294646049	0.711482091530163	1.0030840813595	0.361340943868885	0.213242948480506	0.977990298322229	0.799969251801108	0.144390936200071	0.152628691104385	0.188544024104153	0.267610557959312	9971	52503	7767	6071	4277	3092	2384	1555	17	16	15	25	29	23	54105	55801	57595	58780	59488	60317	585	586	587	577	573	579
H7_GLAUCPRIMOPEN	50_60	FinnGen	G6_EPIPAROX	0.608424049284713	-0.861751916078481	-1.40311086488708	0.103674821899726	-0.399114818555267	0.300941627721709	0.341430816954775	0.58136195748476	1.00228822199575	0.581330500851605	0.709999479033854	0.335711213233086	0.074751938212216	0.138260906227037	0.161541000194452	0.85845550703863	0.57402475220504	0.370023111202888	9518	73482	7535	6134	3494	2117	1537	1054	17	12	12	13	11	9	74248	75649	78289	79666	80246	80729	1200	1205	1205	1204	1206	1208
H7_GLAUCPRIMOPEN	50_60	FinnGen	G6_NEURO	0.466635256573439	0.293247717668533	-0.734886372319761	0.419334890430757	0.293852267375076	0.124683872318816	0.325937437566261	0.287076250517309	0.582019772104596	0.38510396341161	0.384415263431833	0.253280985064414	0.152237929886281	0.307018717963165	0.206715542006398	0.276203500917779	0.444620788156041	0.622525019553308	13454	62733	10207	8497	5338	3673	2752	1966	30	29	24	26	21	16	64921	66631	69790	71455	72376	73162	1029	1030	1035	1033	1038	1043
H7_GLAUCPRIMOPEN	50_60	FinnGen	H8_EAR_MASTOID	-0.433444500858907	0.27192075825396	-0.429267393391624	0.839982606329917	0.201238815355091	-0.0546632910610818	0.710579545187026	0.413269064545866	0.710015173478517	0.451916173218224	0.580508394657853	0.409736516942627	0.541870217976321	0.510554124874007	0.545452089579728	0.0630677857823245	0.728847055061645	0.893868476518971	5595	81371	4344	3534	2259	1536	1162	780	16	15	12	11	8	6	81390	82200	83475	84198	84572	84954	1216	1217	1220	1221	1224	1226
H7_GLAUCPRIMOPEN	50_60	FinnGen	I9_CVD	0.0441866732764878	-0.33203877583691	-0.601251666432423	-0.142937554483031	0.431399705884129	0.184169205094064	0.363634291692632	0.342831651967936	0.454282970520434	0.416021748292857	0.287488886240179	0.160706391656727	0.903283891723758	0.332785515524963	0.185663190567145	0.731160717368	0.133464557887474	0.251795975301931	16608	48730	12253	10126	7188	5287	4194	2967	29	30	34	48	50	42	52485	54612	57550	59451	60544	61771	571	570	566	552	550	558
H7_GLAUCPRIMOPEN	50_60	FinnGen	I9_DISVEINLYMPH	-0.663753374604369	-1.08598725406745	0.396420166690546	0.249222310630227	0.477226041805467	-0.332933341355821	1.00254379956226	1.00210909181302	0.580940842546891	0.710041436562793	0.580544421208536	0.409451204962376	0.507926871737687	0.278497113640347	0.495001142301839	0.725590708387322	0.411058733615781	0.416148732030903	3560	81831	2663	2176	1446	1024	817	587	7	9	10	9	8	6	81473	81960	82690	83112	83319	83549	1248	1246	1245	1246	1247	1249
H7_GLAUCPRIMOPEN	50_60	FinnGen	I9_HYPERTENSION	-0.0288327115861653	-0.106577872164545	-1.04551223143914	-1.44231871426103	0.468380640148278	0.222262884892829	0.453318922138098	0.384119149805475	0.710360646437037	1.00228738035589	0.359210602306945	0.21139094705129	0.949285871855571	0.781426570383217	0.141073588580827	0.150142841351544	0.192262045441899	0.293060923112717	9971	72194	7767	6071	4277	3092	2384	1555	17	16	15	25	29	23	73439	75135	76929	78114	78822	79651	942	943	944	934	930	936
H7_GLAUCPRIMOPEN	50_60	FinnGen	I9_HYPTENS	-0.0285877215223316	-0.106473797138019	-1.04538251398391	-1.44200426676085	0.469232715949106	0.222940909271818	0.453320142087988	0.384119235068854	0.71036098985845	1.00228784789089	0.359213674547357	0.211394239802781	0.949716348940613	0.781634644777257	0.1411231131282	0.150231936471552	0.191458229244094	0.291598468875096	9967	72188	7763	6069	4275	3090	2382	1555	17	16	15	25	29	23	73434	75128	76922	78107	78815	79642	941	942	943	933	929	935
H7_GLAUCPRIMOPEN	50_60	FinnGen	ILD_DIFF_DG	0.613430729434673	0.175401135803302	0.00275145512812861	0.46435714798406	0.267481879712375	0.110962666529158	0.342441266750398	0.341171797491636	0.453265147170243	0.415049279536704	0.414416483695005	0.261373049764707	0.0732378186399756	0.607172416269368	0.995156631614579	0.263225457273956	0.518640674897415	0.671173847741169	10764	64566	7883	6277	4162	3019	2429	1860	31	22	23	20	16	15	66341	67947	70062	71205	71795	72364	1075	1084	1083	1086	1090	1091
H7_GLAUCPRIMOPEN	50_60	FinnGen	J10_RESPIRATORY	0.787005437950952	-0.148104023671949	0.0403589165605126	0.70935950961921	-0.567095064702237	0.313257050473314	0.363992645399991	0.454512968795473	0.506810840509826	0.41655540964693	0.71142766930707	0.232570779788717	0.0306068828874961	0.744536227497691	0.936529071608365	0.0885835028192969	0.425379839225098	0.178002099736905	8230	51042	6060	4941	3314	2429	1888	1423	22	14	21	19	16	19	52254	53373	55000	55885	56426	56891	936	944	937	939	942	939
H7_GLAUCPRIMOPEN	50_60	FinnGen	J10_UPPERDIS	0.563247488395153	-0.328698021857404	-0.680942924766574	0.221712294472592	-0.0236865915647708	0.271113730673149	0.582649124916676	0.710757590224654	1.00276472885999	0.710843799368164	0.710333928220627	0.318075525587598	0.333693529909644	0.643750404727244	0.497096365571341	0.75511640120914	0.973398900016886	0.394016275216414	3832	71578	2605	2238	1586	1223	1029	831	9	6	8	9	9	10	71556	71923	72575	72938	73132	73330	1240	1243	1241	1240	1240	1239
H7_GLAUCPRIMOPEN	50_60	FinnGen	K11_GIDISEASES	0.067381488997694	0.237433150574362	0.678142395384666	-0.159630846499104	0.0454603427207846	0.286773562518114	0.41900146859708	0.313984680189881	0.301589475104587	0.507727121051883	0.416594294891023	0.176210702602962	0.872239547154994	0.449533234565574	0.0245404265936267	0.753215102875781	0.913104316592401	0.103642216565181	13885	48645	10146	8454	5698	4253	3437	2507	31	33	32	32	32	34	51598	53290	56046	57491	58307	59237	755	753	754	754	754	752
H7_GLAUCPRIMOPEN	50_60	FinnGen	K11_INTESTOTH	-14.049097706757	-0.154547735589491	0.769619335033749	-0.654605383168518	0.606814797973503	0.531478333656532	609.871091874479	0.504252644578633	0.413419074298316	1.00217190882632	0.503780730841498	0.279047974866622	0.98162141645848	0.759232585136191	0.0626600438982251	0.513635909811527	0.228388018651421	0.0568304266600614	6127	79799	4927	3814	2119	1403	1044	683	10	11	13	13	15	13	79767	80880	82575	83291	83650	84011	1222	1221	1219	1219	1217	1219
H7_GLAUCPRIMOPEN	50_60	FinnGen	K11_OESSTODUO	-0.296815093888547	-0.288234580528681	0.402696211740318	0.060390485317744	-0.77289560067812	0.128456921809388	0.710453149362515	0.580807417054953	0.504023638841159	0.709999417905752	1.00179406454956	0.379643766303643	0.676105940034528	0.619707228561352	0.424311897483237	0.93221600280805	0.440403832742577	0.735090609601103	4930	82816	3794	3071	1951	1332	1013	755	11	10	9	7	6	7	82676	83399	84519	85138	85457	85715	1265	1266	1267	1269	1270	1269
H7_GLAUCPRIMOPEN	50_60	FinnGen	L12_SKIN_SUBCUTAN	0.629134984580467	0.352733606460961	0.345876220066649	0.406052005313769	0.433711378859408	0.368475303527352	0.361934705859002	0.360850958790349	0.452957063017187	0.505316915995338	0.452410938994602	0.280009968591864	0.0821658078161504	0.328319217356846	0.44510800927215	0.421651653028672	0.337726593478956	0.188195397996213	8617	72243	6537	5085	2932	2086	1701	1237	23	21	17	17	15	13	73123	74575	76728	77574	77959	78423	1177	1179	1183	1183	1185	1187
H7_GLAUCPRIMOPEN	50_60	FinnGen	M13_ARTHROPATHIES	-1.05546835117624	-0.104098155017784	0.0902864437523969	-0.885536466809355	0.325433446303405	0.0121122481913317	0.711817522924038	0.361226641233863	0.38501900131684	0.710945073022807	0.360429054410453	0.232370857112503	0.138133034066816	0.773209250756137	0.814597865556842	0.212919918812935	0.366575947223341	0.95842937662184	11481	62869	8534	7128	4888	3567	2880	2045	17	18	23	25	26	19	64823	66229	68469	69790	70477	71312	976	975	970	968	967	974
H7_GLAUCPRIMOPEN	50_60	FinnGen	M13_DORSALGIA	0.930590390925051	0.364271253977465	-0.385260070184075	0.566598137230092	-0.304381645790239	0.279737205409436	0.386730805422012	0.415219511853841	0.711025173775533	0.505550052897038	0.710455257219679	0.318449375159475	0.0161150189739471	0.380324789555535	0.587930486878728	0.262391837175508	0.668336755125691	0.37970747853675	5802	66948	4245	3515	2356	1706	1354	953	18	12	10	11	9	10	67422	68152	69311	69961	70313	70714	1065	1071	1073	1072	1074	1073
H7_GLAUCPRIMOPEN	50_60	FinnGen	M13_DORSOPATHY	-0.120661191851833	0.814936660066035	0.295020977890839	0.675141776930708	-0.233089160066059	0.144268018217905	0.506123109153462	0.260291874584738	0.384656180733595	0.360839398900723	0.504485198281456	0.232221679408586	0.811568656891906	0.00174296957734148	0.443097455962764	0.0613407552973012	0.644057157548686	0.534434296524459	9604	68623	6787	5742	4052	3023	2485	1873	30	28	23	23	17	19	70295	71340	73030	74059	74597	75209	1115	1117	1122	1122	1128	1126
H7_GLAUCPRIMOPEN	50_60	FinnGen	M13_DORSOPATHYOTH	0.443172865926397	0.600637058977523	0.300977547074672	0.349442925203026	-0.0910019370245632	0.43458181656063	0.41571019961609	0.310265245791937	0.414553191076557	0.453022874182995	0.504574259453842	0.246455877777052	0.286395595153359	0.0528820938267908	0.467821128242473	0.440494622613416	0.856874740947397	0.077845687142213	8252	67968	5786	4886	3437	2570	2139	1618	25	21	21	18	15	17	69311	70211	71660	72527	72958	73479	1098	1102	1102	1105	1108	1106
H7_GLAUCPRIMOPEN	50_60	FinnGen	M13_INTERVERTEB	0.547196114806866	0.558144905528658	0.285256194424793	0.505103963695282	-0.143496948081033	0.47710249703433	0.582894170043552	0.453464718291042	0.582079745461831	0.58216462744388	0.710647747998667	0.291238317499465	0.347855404116918	0.218380738838763	0.624088774403537	0.385596477565217	0.839976015790133	0.101382925935003	3824	65444	2535	2205	1692	1304	1139	898	12	10	13	14	11	12	65705	66035	66548	66936	67101	67342	1016	1018	1015	1014	1017	1016
H7_GLAUCPRIMOPEN	50_60	FinnGen	M13_LOWBACKPAINORANDSCIATICA	0.25965060347252	-0.117954392374387	-0.8352700457338	0.599932999795907	0.0569103038847931	0.618829397065951	0.581931927582428	0.581236731315462	1.00216617445369	0.581158658899365	0.709837087989492	0.355572657124429	0.655461995761482	0.839184336216136	0.404582745705112	0.301929251119611	0.936099064434534	0.0817933730458367	4523	83666	3393	2786	1808	1213	938	656	10	8	9	8	7	8	83435	84042	85020	85615	85890	86172	1351	1353	1352	1353	1354	1353
H7_GLAUCPRIMOPEN	50_60	FinnGen	M13_MUSCULOSKELETAL	-0.386406123648758	0.574060732490671	-0.264001097346532	0.305757557754813	0.427572992309613	0.239643735087696	0.457565242626846	0.235681339968811	0.388083919647308	0.328285088904095	0.279974820101458	0.156887386710541	0.398399492089903	0.0148609673572709	0.496334740981457	0.35165799095135	0.126715328897856	0.126639495851607	17154	42684	11978	10371	7628	5930	4885	3653	40	38	40	52	50	44	47110	48717	51460	53158	54203	55435	710	712	710	698	700	706
H7_GLAUCPRIMOPEN	50_60	FinnGen	M13_OTHERJOINT	-1.17568704137518	0.168085475090291	0.442614408205468	-0.40815607707069	0.267322563110464	-0.0119244846862198	1.00382027779686	0.415936568429534	0.415748622589844	0.711524020679843	0.453457878605796	0.280052300527375	0.241513298294035	0.686129447875999	0.28704780612731	0.56621387517836	0.55551238953846	0.966036743685093	6683	58970	4656	3983	2892	2177	1886	1434	13	17	18	17	17	13	60104	60777	61868	62583	62874	63326	880	876	875	876	876	880
H7_GLAUCPRIMOPEN	50_60	FinnGen	M13_SHOULDER	0.502941907068746	0.606932052530677	0.320782237727783	0.558612793520079	0.992071714364571	0.322589906218909	0.506352590980094	0.384963732641315	0.505191277583388	0.505129860163795	0.383957485810048	0.380370944947853	0.320581213397437	0.114888650400394	0.525446777697863	0.268778647779393	0.00977166982783662	0.396386223042918	4855	66268	3576	3075	2161	1646	1265	795	21	19	16	15	14	7	66481	66982	67896	68411	68792	69262	1045	1047	1050	1051	1052	1059
H7_GLAUCPRIMOPEN	50_60	FinnGen	M13_SOFTTISSUE	0.0756742208719418	0.423069593505105	-1.81206573402692	0.241506133457802	0.871940124087517	0.21983361326648	0.415604630948899	0.286265045916659	1.00244857356103	0.414097054143215	0.285010490602907	0.23859637966658	0.85551818860102	0.139435965766582	0.0706626114449168	0.559750980277916	0.0022183529790444	0.356861514445605	11387	69485	8433	7105	4778	3467	2699	1856	30	28	24	30	29	18	71263	72591	74918	76229	76997	77840	1146	1148	1152	1146	1147	1158
H7_GLAUCPRIMOPEN	50_60	FinnGen	N14_FEMALEGENNONINF	-1.1211805974907	-0.306879440002262	-0.376388072028123	-0.247397762339977	0.104548030502993	-0.303465418762088	0.717245159075137	0.461237065543748	0.588205473656652	0.587865381294555	0.420505715457159	0.264354517410202	0.118011144938641	0.505833092289784	0.522242710166231	0.673871305462809	0.803651241864618	0.250989751245157	10474	21927	7892	6059	2828	2356	2123	1665	11	12	16	20	19	15	24102	25935	29166	29638	29871	30329	396	395	391	387	388	392
H7_GLAUCPRIMOPEN	50_60	FinnGen	N14_GENITOURINARY	-1.36699571200942	0.186164615248	-0.0702894577504096	-0.9726612552436	0.261010447962922	-0.100287382027928	0.712971390336063	0.301018446139011	0.417294210225661	0.712585417928632	0.343557741815472	0.210245138016892	0.0551970402508317	0.536279278773956	0.866236348577957	0.172260918969724	0.447417167578602	0.633360593474922	14819	50107	11214	8776	4688	3619	3080	2325	20	23	21	24	28	24	52896	55334	59422	60491	61030	61785	796	793	795	792	788	792
H7_GLAUCPRIMOPEN	50_60	FinnGen	NEURODIS	0.57247232092853	0.438357596349707	-1.15315913188416	0.0813540941863244	0.398730142809234	0.31234701411644	0.32161347572124	0.279144550877812	0.714940460999354	0.459603490207629	0.367673881298946	0.23094321383441	0.0750757906650146	0.11633124992283	0.106756612422989	0.859501080986693	0.278157849101343	0.176220516498969	14301	28465	10826	9018	5736	3968	3006	2136	31	30	24	28	25	20	31399	33207	36489	38257	39219	40089	510	511	517	513	516	521
H7_GLAUCPRIMOPEN	50_60	FinnGen	PAIN	-0.602694446646112	0.5968774194376	-0.232360671663009	-0.206304755401149	0.0904370989701627	0.0895463010080937	0.583325334273162	0.261891730665102	0.454003032252827	0.506197571316665	0.385061052350884	0.21252010825914	0.301508138214345	0.0226611269546155	0.608788030659208	0.683598370380891	0.814314050072274	0.673496248948474	12723	56238	8991	7559	5203	3905	3235	2469	29	32	26	24	25	23	58926	60358	62714	64012	64682	65448	1015	1012	1018	1020	1019	1021
H7_GLAUCPRIMOPEN	50_60	FinnGen	PULMONARYDG	0.490087740444962	0.0399069867644853	-0.0199744447025717	0.438592250235388	0.0621580992123431	0.184369869375211	0.361963044413084	0.360797916093709	0.453157646675032	0.414889971364281	0.452723678431533	0.261840040486446	0.175745387354316	0.911927531135233	0.964841944317938	0.290452684961349	0.890795175095999	0.481350768582504	10736	65092	7829	6297	4200	3059	2457	1864	29	21	24	21	15	15	66879	68411	70508	71649	72251	72844	1091	1099	1096	1099	1105	1105
H7_GLAUCPRIMOPEN	50_60	FinnGen	PULM_INFECTIONS	1.07292204141479	0.377704630144776	-0.212377901848296	0.607891044939928	-13.0448416831749	0.568619275088287	0.361412730590092	0.414141397244308	0.710544088699783	0.581895629323582	503.602898155965	0.355421523108213	0.0029907300059861	0.361758960841586	0.765020348605693	0.296173816160973	0.979334682153039	0.109633017791198	5428	70941	4206	3272	2004	1315	934	642	18	11	11	9	6	8	70916	71850	73118	73807	74188	74480	1229	1236	1236	1238	1241	1239
H7_GLAUCPRIMOPEN	50_60	FinnGen	R18_ABDOMI_PELVIC_PAIN	0.803357193320365	0.507848622170164	-0.0663611173404073	0.194509802581555	-1.13062807272627	-0.22645627615471	0.385888028899521	0.36081255734097	0.581847723656966	0.582009990283628	1.00231400326121	0.355800858660064	0.037357072722339	0.159275113960659	0.909196271530572	0.738225968340023	0.259312386746901	0.524470671241734	6493	69384	4699	3865	2478	1826	1482	1153	19	15	10	10	7	8	70016	70850	72237	72889	73233	73562	1143	1147	1152	1152	1155	1154
H7_GLAUCPRIMOPEN	50_60	FinnGen	R18_ABNORMALITI_BREAT	1.24093009972579	0.96117594684742	0.0107592124621254	0.732466806758555	-0.520884739967312	0.377336100794794	0.385799444485314	0.361113083452137	0.711003656695962	0.582061900227631	1.00247013841559	0.410767582252145	0.00129757281951317	0.00777463363674633	0.987926529198371	0.208247062663871	0.603341524623475	0.358298463236302	4383	68575	3277	2660	1684	1184	907	683	18	13	10	8	6	6	68646	69263	70239	70739	71016	71240	1017	1022	1025	1027	1029	1029
H7_GLAUCPRIMOPEN	50_60	FinnGen	R18_GENERAL_SYMPTOMS_SIGNS	0.275221736500377	-0.0906840644376394	0.862311898117825	-0.825905470839673	1.00113575783406	-0.0557997508950466	0.453110823095289	0.452232978404042	0.359939384129924	1.00236138688058	0.383470943345808	0.410101792475956	0.5435822340579	0.841069927557732	0.016588018277887	0.409962409685186	0.00903514941846867	0.891771340879218	7405	77380	5704	4514	2743	1741	1279	913	19	16	18	12	13	6	77827	79017	80788	81790	82252	82618	1235	1238	1236	1242	1241	1248
H7_GLAUCPRIMOPEN	50_60	FinnGen	R18_PAIN_THROAT_CHEST	-1.00046003120103	0.188160992378169	0.180470769416059	0.183113752598706	0.0935118280425283	0.465420688604345	1.00301160794397	0.453092298296036	0.581760984212644	0.710600741437381	0.710259478905219	0.410596047903507	0.318543179913484	0.677935611368203	0.756397744580018	0.796647198904892	0.895254266628106	0.256994049661282	5506	68801	4433	3662	2191	1329	923	601	12	11	9	10	8	6	68848	69619	71090	71952	72358	72680	1014	1015	1017	1016	1018	1020
H7_GLAUCPRIMOPEN	50_60	FinnGen	R18_SYMPTOMS_SIGNS_ABNORMAL_CLINI_LABOR_FINDI_NOT_ELSEW_CLASSIFIED	0.730489195881852	0.354624500667348	0.477188351484491	-0.0297437023115837	0.0352657558763448	0.144250690453505	0.283038719806092	0.26509866370439	0.29106593369445	0.417737465862063	0.363436613301463	0.17998594981891	0.00985486042371928	0.180991768268984	0.101119356600851	0.943237067292265	0.9226992898629	0.422868121369274	16942	41264	12122	10287	7170	5338	4265	3269	46	42	44	40	37	33	45356	47191	50308	52140	53213	54209	682	686	684	688	691	695
H7_GLAUCPRIMOPEN	50_60	FinnGen	R18_SYMPTOMS_SIGNS_INVOLVI_CIRCULATO_RESPI_SYSTEMS	0.492766807820641	0.543930488402759	0.20762382555415	0.360387546966725	-0.277648178132274	0.31527196438871	0.361225180342727	0.285963256542199	0.414130040341614	0.452448105298558	0.581056699546577	0.280511203963396	0.172519073419553	0.0571581838875038	0.616125281157738	0.425725255673271	0.632768933993264	0.261047250177755	10236	72641	7820	6459	4104	2784	2057	1464	30	24	19	18	15	13	73908	75269	77624	78944	79671	80264	1119	1125	1130	1131	1134	1136
H7_GLAUCPRIMOPEN	50_60	FinnGen	R18_SYMPTOMS_SIGNS_INVOLVI_COGNITION_PERCEP_EMOTIONAL_STATE_BEHVI	0.686320530487127	-1.11606297138412	0.744000175675658	-0.248286877081047	-0.373274248386295	0.763004404647275	0.504625487307767	1.00196383292268	0.50398379681	1.00203618035723	1.00178345128445	0.410323043986092	0.173811194645754	0.265332598765764	0.139879935255793	0.804302813729425	0.709438939653432	0.0629532952322428	3724	86610	2932	2390	1478	947	688	467	9	7	9	6	7	6	86074	86616	87528	88059	88318	88539	1319	1321	1319	1322	1321	1322
H7_GLAUCPRIMOPEN	50_60	FinnGen	R18_SYMPTOMS_SIGNS_INVOLVI_DIGES_SYSTEM_ABDOMEN	0.633551975248957	0.349432083936663	-0.214946669438745	0.0785343191470018	-0.563977774762561	-0.192278973775146	0.38565965683529	0.360614244233126	0.581710525257464	0.581845312665819	0.710275028973105	0.335675431181303	0.100429530775754	0.332549504203015	0.711749141184906	0.892631982875297	0.427179529323147	0.566771874751509	7679	70824	5661	4583	2890	2073	1687	1292	19	16	12	12	9	9	71628	72706	74399	75216	75602	75997	1195	1198	1202	1202	1205	1205
H7_GLAUCPRIMOPEN	50_60	FinnGen	RHEUMA_ENDPOINTS	-0.382134105782286	-0.093925520367859	0.477347160835557	-0.441362103879286	0.16375299511613	-0.0654135921351354	0.582075829322809	0.413821735009356	0.383844464803415	0.710253633790241	0.50396370179468	0.35541084664616	0.511501004693065	0.820446316121587	0.213648557908795	0.53432675145681	0.745233946708862	0.853973732098798	8209	75385	6514	5274	3319	2254	1663	1067	15	13	15	12	12	8	75945	77185	79140	80205	80796	81392	1120	1122	1120	1123	1123	1127
H7_GLAUCPRIMOPEN	50_60	FinnGen	ST19_INJURI_KNEE_LOWER_LEG	0.145204542086239	0.436755143014974	-1.00813329924824	0.358917118560939	0.206724762224203	-0.00710092336261092	0.581946807580929	0.413661488251093	1.00214177464773	0.581301967645285	0.580975362703799	0.410336823583146	0.802962327271012	0.29104706719965	0.314425806883075	0.536946778063271	0.721972651912942	0.986193210008915	5398	81050	3812	3084	2097	1553	1249	1034	13	12	7	9	7	6	81307	82035	83022	83566	83870	84085	1316	1317	1322	1320	1322	1323
H7_GLAUCPRIMOPEN	50_60	FinnGen	ST19_INJURY_POISO_CERTA_OTHER_CONSE_EXTER_CAUSES	0.404004134423402	0.0393334874809984	-0.418899956531009	0.0399966562295057	0.275089234179325	0.0229100046223169	0.328937178577037	0.313116726971156	0.454967668637083	0.416950204811007	0.342632318089048	0.208474793413692	0.219367914897126	0.900033326704303	0.357194192823289	0.923578790699342	0.422049835299281	0.912493913988457	14321	46035	10183	8587	6097	4510	3582	2733	32	32	27	30	29	24	49334	50930	53420	55007	55935	56784	807	807	812	809	810	815
H7_GLAUCPRIMOPEN	50_60	FinnGen	T2D	-0.469279085592936	-0.540181626055657	-0.0712828402839925	0.63469802514865	0.348296033121624	0.379470693572047	0.710592984189823	0.581051343202009	0.581000535442184	0.504152964575167	0.580639043777386	0.409961785930848	0.508994031330048	0.352545872589415	0.902352740183452	0.208052225242639	0.548606548633264	0.354641130558741	5852	80268	4742	4169	2615	1636	1087	619	11	10	11	10	7	6	80209	80782	82336	83315	83864	84332	1158	1159	1158	1159	1162	1163
H7_GLAUCPRIMOPEN	50_60	FinnGen	T2D_INCLAVO	-0.122072542713008	-0.268814742070623	-0.0890459027794809	0.620036021175513	0.3247915067504	0.387750137860695	0.581626316936853	0.504284362957112	0.581012795441486	0.504177920037748	0.58064761815837	0.409979614159013	0.833760243536516	0.593990784894738	0.87819340382126	0.2187734828431	0.575915519763734	0.344261283449832	6381	79910	5245	4296	2660	1669	1119	629	13	11	11	10	7	6	79884	80833	82469	83460	84010	84500	1149	1151	1151	1152	1155	1156
H7_GLAUCPRIMOPEN	50_60	FinnGen	VWXY20_ACCIDENTS	0.000938429110732014	0.299764576164404	-0.319452008758671	0.213900253055531	0.396938310000514	-0.0377555423163316	0.386316692555437	0.277125951457568	0.453187625661584	0.415039842037842	0.360524792962115	0.319695989739932	0.998061804273782	0.279389968103382	0.480872399541325	0.606292523088563	0.270896037929564	0.905989796673798	14618	65329	10776	8758	5768	3982	3027	2232	34	32	20	19	14	10	68029	70047	73037	74823	75778	76573	1108	1110	1122	1123	1128	1132
H7_GLAUCPRIMOPEN	50_60	FinnGen	VWXY20_EXTER_CAUSES_MORBIDI_MORTA	0.355825561549995	0.28152119291414	-0.084358001341271	0.0839299555896956	0.447083364899138	0.221505669678744	0.344477263308645	0.288902785273818	0.416154459506824	0.454635045027912	0.361800831514634	0.226960707671928	0.301630324489856	0.329833370497913	0.839362963430418	0.853535321603186	0.216563851449061	0.329081890641897	14016	54084	10336	8592	5738	3939	2942	2144	36	36	28	28	26	20	56789	58533	61387	63186	64183	64981	939	939	947	947	949	955
H7_GLAUCPRIMOPEN	50_60	FinnGen	VWXY20_OTHER_EXTER_CAUSES_ACCIDENTAL_INJURY	0.0431525988188163	0.346785044693506	-0.269065711168183	0.272368628146031	0.465813511744607	0.0449457059767072	0.38640093441542	0.277203019215033	0.453269972646234	0.415130986590529	0.360610049360915	0.319719325553155	0.911078487114381	0.210929123831207	0.552772809954784	0.511757943506305	0.196448077588022	0.888202828373281	14064	65081	10403	8401	5511	3796	2860	2087	34	32	20	19	14	10	67605	69607	72497	74212	75148	75921	1103	1105	1117	1118	1123	1127
H7_GLAUCPRIMOPEN	50_60	FinnGen	Z21_FACTO_INFLUENCI_HEALTH_STATUS_CONTACT_W_HEALTH_SERVI	1.29722924303531	0.62277190970983	0.465531646335708	0.507344206253127	0.393872827047209	0.221111879406632	0.240428026807631	0.260072966936509	0.329931065508108	0.366395096054076	0.346343365353373	0.211775913358741	6.83332706442535e-08	0.0166382992397352	0.158245585565145	0.166146793314552	0.255441229713219	0.296446447626387	14716	37873	10301	8720	5782	4321	3600	3048	55	39	31	26	25	24	41561	43142	46080	47541	48262	48814	672	688	696	701	702	703
H7_GLAUCPRIMOPEN	50_60	FinnGen	Z21_OTHER_SPECIAL_EXAM_INVES_PERSONS_WO_COMPLA_REPOR_DIAGNOSIS	1.81871089868255	1.24662497301292	0.70803872002826	0.964315189660166	0.68728875478022	0.281585450172637	0.219700066558506	0.229875416287334	0.344483726897745	0.344664062964874	0.363394842279762	0.306756885709339	1.25099791712597e-16	5.85918833798547e-08	0.0398440646937802	0.00514454570251411	0.0585842758257715	0.358648513106614	9941	53071	7047	6051	4032	3005	2376	1644	63	44	28	19	15	11	55047	56043	58062	59089	59718	60450	855	874	890	899	903	907
H7_GLAUCPRIMOPEN	50_60	FinnGen	Z21_PERSONS_ENCOUNTERI_HEALTH_SERVI_EXAM_INVES	1.38805424343451	0.650624822649747	0.234228369998428	0.929008954086233	0.401552498878941	0.0999279634004816	0.22244706554117	0.243622985855402	0.343350590732912	0.27985432633638	0.326101196829543	0.248348061614318	4.37765169189221e-10	0.00757109297574039	0.495122443697254	0.000901412830283921	0.218183058190826	0.68741128925609	15377	56942	10732	9312	6553	4880	3934	2923	65	46	35	28	20	17	60618	62038	64797	66470	67416	68427	904	923	934	941	949	952
H7_GLAUCPRIMOPEN	60_70	FinnGen	AB1_ERYSIPELAS	0.58606378900162	0.0272971211451754	-0.339649318498623	-0.378190701296885	-0.496771837848165	-0.192625210410835	0.35578672120487	0.379796612028933	0.578542605558045	0.708066470561742	0.707954362799091	0.409127215417082	0.0995100704014957	0.942702978917062	0.557151690562007	0.593260234863811	0.482866042645133	0.637769394705551	3023	83371	2375	1955	1195	765	540	329	22	16	10	9	7	6	82436	82856	83616	84046	84271	84482	1561	1567	1573	1574	1576	1577
H7_GLAUCPRIMOPEN	60_70	FinnGen	AB1_GASTROENTERITIS_NOS	0.471846505351289	0.0273746353802979	0.514240704515069	-0.661739138963713	0.301538510271367	0.131272897247765	0.448836708713425	0.448638095633865	0.448625722876596	1.00065443990426	0.578379488654727	0.409109035008241	0.293136710209501	0.951345519885486	0.251688525677146	0.508415867642988	0.602122537615881	0.748305054051117	2076	88949	1620	1272	814	499	365	246	16	12	10	8	8	6	87733	88081	88539	88854	88988	89107	1656	1660	1662	1664	1664	1666
H7_GLAUCPRIMOPEN	60_70	FinnGen	AB1_INFECT_PARASIT	0.406413594404063	0.28796015798231	0.0897586400581665	-0.637998887562853	-0.407244268404851	0.0143687128803203	0.217129322277515	0.189708400046913	0.261077429731833	0.448888841464059	0.379736035996054	0.194445099212981	0.061240060450628	0.129037247535467	0.730996067283479	0.155233980369184	0.283522267758027	0.941093147571026	10366	72359	8253	6251	3857	2496	1786	1159	73	56	35	27	26	27	72958	74960	77354	78715	79425	80052	1441	1458	1479	1487	1488	1487
H7_GLAUCPRIMOPEN	60_70	FinnGen	AB1_INTESTINAL_INFECTIONS	0.511750097622611	0.34662174633303	0.249098822951132	-0.966165214848723	-0.410771009879321	0.229831963118785	0.379831989817619	0.335213125133342	0.448611561733978	1.00064566733854	0.707926057144967	0.317342782608249	0.177881549003704	0.301120299826541	0.578712615939639	0.334273512025011	0.561748978141601	0.468919128349846	2815	89463	2202	1708	1065	673	486	339	22	15	12	10	11	10	88365	88859	89502	89894	90081	90228	1689	1696	1699	1701	1700	1701
H7_GLAUCPRIMOPEN	60_70	FinnGen	AB1_OTHER_BACTERIAL	0.114734944423699	0.267753482496794	0.123857396892287	-0.502397592988955	-0.266550828027126	-0.130174773130514	0.303933816067083	0.23842680397046	0.335251935624785	0.578461188773938	0.501133999428507	0.334315297370706	0.705802238299849	0.26143717090164	0.711795515660382	0.385116840659869	0.594798500168934	0.696997094213149	6695	86199	5585	4012	2279	1327	898	522	44	37	20	14	11	9	85604	87177	88910	89862	90291	90667	1661	1668	1685	1691	1694	1696
H7_GLAUCPRIMOPEN	60_70	FinnGen	AB1_SEPSIS_BACT	0.119372718031394	-0.26101142417854	0.444357107476873	-12.9491352571411	0.385328008128328	0.3752880715797	0.50152443361441	0.501382389665608	0.448754477628808	458.695980874994	0.578386365587741	0.409177405258292	0.811865779582175	0.602656911404799	0.322075911127854	0.97747845336847	0.505275525671071	0.359049939898073	2374	85359	1992	1464	872	514	341	208	15	14	11	7	7	6	84195	84723	85315	85673	85846	85979	1531	1532	1535	1539	1539	1540
H7_GLAUCPRIMOPEN	60_70	FinnGen	AB1_SEPSIS_CONDITION	-0.17512204803794	0.445669530321509	-0.0129001863081599	-0.186098986533313	-0.273520444910798	-0.00266798233838497	0.379933857347721	0.238501091960604	0.379717544375045	0.501314981270592	0.501200650437293	0.334449230928612	0.644850460579794	0.0616747556280092	0.972898592581694	0.710472431154666	0.585251253479576	0.993635149547141	5750	84861	4706	3329	1987	1265	864	528	34	32	17	16	13	9	84287	85664	87006	87728	88129	88465	1584	1586	1601	1602	1605	1609
H7_GLAUCPRIMOPEN	60_70	FinnGen	AB1_SEPSIS_IMPLICIT	-0.322319124431204	-0.300404956155187	-0.31437186240304	-0.91543239880898	-1.04984408589676	-0.149603186614721	0.501523434659895	0.379742593907482	0.448701129589647	0.708034563777022	0.707946353076138	0.289951239867962	0.520431704885024	0.428900098247518	0.483536191119195	0.196038558194781	0.138089556618033	0.605882479479367	3750	86107	2971	2446	1756	1222	887	522	18	17	16	15	14	12	85295	85820	86510	87044	87379	87744	1573	1574	1575	1576	1577	1579
H7_GLAUCPRIMOPEN	60_70	FinnGen	ABDOM_HERNIA	-0.355826293880732	-0.394800135260533	0.836786588013295	-0.12134562369089	-0.224245981793862	0.199470761212791	0.708160965157706	0.578505847742115	0.379732828435605	0.708019118196079	0.707944238577325	0.378831166021941	0.615340273145052	0.494955738689518	0.027551129105352	0.863919086168201	0.751428328058511	0.598511235750243	2143	92002	1575	1331	895	624	453	285	12	12	13	7	8	7	90817	91061	91497	91768	91939	92107	1741	1741	1740	1746	1745	1746
H7_GLAUCPRIMOPEN	60_70	FinnGen	ACUTE_RESPIRATORY_INFECTIONS	-0.0563510906829678	0.444943323186409	-0.0499500453366183	-0.483710782735088	0.161730818443831	-0.435625236712952	0.38008827878167	0.238628378200889	0.379829852027342	0.578561711331838	0.409766529295826	0.37897162737932	0.882139237683675	0.0622393450461768	0.895374747225971	0.403122629200844	0.693071563038479	0.250352747351952	5034	79859	3913	3112	2031	1242	852	512	36	31	16	13	11	7	79390	80191	81272	82061	82451	82791	1554	1559	1574	1577	1579	1583
H7_GLAUCPRIMOPEN	60_70	FinnGen	ASTHMA_EXCL	-0.212659439068731	0.140152164668092	-0.238402461420118	-0.173921955188066	0.0114623487201333	-0.0911228044573295	0.239788932440544	0.163425408247713	0.233112500505691	0.261415326660122	0.221661817777879	0.150569497405388	0.375153770989139	0.39111832824762	0.30645314600576	0.505852910482187	0.958758992146661	0.54505430239783	16930	62317	13054	9984	6806	4681	3501	2332	93	88	64	61	59	46	64802	67872	71050	73175	74355	75524	1298	1303	1327	1330	1332	1345
H7_GLAUCPRIMOPEN	60_70	FinnGen	ASTHMA_HOSPITAL_MAIN	-0.232933212319848	-0.731831522018601	0.241175091517842	-0.197855583193072	0.0533796934877646	-0.409026448733693	0.578684474938754	0.578513665375024	0.409865476187746	0.578484248006242	0.448531426540461	0.317388590518064	0.6872999260995	0.205864056246612	0.556247063549413	0.732332718013519	0.905267489024875	0.197493886110168	2816	88808	1979	1733	1253	901	745	554	14	15	17	17	15	10	87956	88202	88682	89034	89190	89381	1675	1674	1672	1672	1674	1679
H7_GLAUCPRIMOPEN	60_70	FinnGen	ASTHMA_MODE	-0.821772463239747	-0.360685717953389	-0.0763061184391039	-0.756476949394239	0.529130105074289	-0.451152904534819	0.708846432202296	0.449632000296704	0.449645255697694	0.708619824546652	0.3362362031726	0.30351466546555	0.246330016098998	0.422448946703263	0.865243767790656	0.285730008709433	0.115560129196804	0.137165767592874	3374	53102	2384	1938	1418	1027	839	605	15	17	19	20	20	11	53112	53558	54078	54469	54657	54891	965	963	961	960	960	969
H7_GLAUCPRIMOPEN	60_70	FinnGen	AUTOIMMUNE	0.0421709073649611	-0.13894231834577	0.189804199794026	-0.113769236472866	0.318937407043237	0.0939333208019743	0.291865431230824	0.239067374542301	0.227168173980293	0.291481879257576	0.20781790511826	0.136301918614463	0.885115524079948	0.561115927520943	0.403423387852268	0.696304934641615	0.124858401395513	0.490724937335814	8674	72722	5832	5255	4075	3142	2641	1941	61	65	71	66	71	57	74038	74615	75795	76728	77229	77929	1465	1461	1455	1460	1455	1469
H7_GLAUCPRIMOPEN	60_70	FinnGen	BLEEDING	0.616003009510853	0.0651072636379674	-0.169400547324402	-0.187875292308331	0.193671993398902	0.13761932113202	0.27003759069707	0.290959127175738	0.409876745243807	0.501306873952285	0.409680193832409	0.302704247202905	0.0225380916094809	0.822938040386628	0.679389531326629	0.707830763049572	0.636399070848793	0.64937333451916	5416	88363	4397	3257	2023	1284	871	522	36	28	22	20	16	11	87713	88853	90087	90826	91239	91588	1633	1641	1647	1649	1653	1658
H7_GLAUCPRIMOPEN	60_70	FinnGen	C3_BREAST	0.0959893770641189	0.353595380735846	0.399168190409622	-13.9986013570483	0.233607555249611	0.264203803790444	0.580202365183424	0.38134762789477	0.450037270532937	694.123029711969	0.502240200601749	0.303920497680974	0.868596725465148	0.353809280882894	0.375096688270731	0.983909897331149	0.641837549716653	0.384672780113601	1697	40563	1202	1171	799	541	430	306	19	17	11	10	12	11	40233	40264	40636	40894	41005	41129	806	808	814	815	813	814
H7_GLAUCPRIMOPEN	60_70	FinnGen	C3_BREAST_EXALLC	0.117060732744555	0.374694443898347	0.418383940347686	-13.9979700943535	0.243680642943785	0.225621609702726	0.580953617470677	0.38227506255009	0.450811162093304	700.112303185113	0.502871182795877	0.304632419333231	0.840309542056365	0.327002344896448	0.353371691418278	0.984048244710052	0.627975255647662	0.4589144264762	1697	31958	1202	1171	799	541	430	306	19	17	11	10	12	11	31805	31836	32208	32466	32577	32701	629	631	637	638	636	637
H7_GLAUCPRIMOPEN	60_70	FinnGen	C3_CANCER	0.129087367739068	0.167548066145812	-0.386777668773072	-0.0731174648270839	0.0475103442871372	0.0875640116698039	0.227387919453975	0.183714349704128	0.30395247486168	0.318537428455342	0.291014595942576	0.191224765342047	0.570240943932582	0.361767057874564	0.203197691674664	0.818448299283718	0.870315616814783	0.647016052527186	12100	72595	10170	7710	4438	2689	1810	1028	75	64	44	40	35	28	73036	75496	78768	80517	81396	82178	1414	1425	1445	1449	1454	1461
H7_GLAUCPRIMOPEN	60_70	FinnGen	C3_CANCER_EXALLC	0.121545827018666	0.159856850594787	-0.394921503563073	-0.0817762467290819	0.0379483295893168	0.0808372586995227	0.227462994108836	0.183799182566923	0.304003863954674	0.318586278477864	0.291064831454906	0.191288278388951	0.593096436702274	0.384444441802985	0.193920805953978	0.797422126808052	0.896267700369682	0.672591581337166	12100	70211	10170	7710	4438	2689	1810	1028	75	64	44	40	35	28	70690	73150	76422	78171	79050	79832	1376	1387	1407	1411	1416	1423
H7_GLAUCPRIMOPEN	60_70	FinnGen	C3_CANCER_WIDE	0.0686074851570333	0.357731701979345	-0.349874114121127	-0.135870741633751	-0.0202049475729441	0.0800919933013614	0.227460265324488	0.1648073347226	0.291268059340202	0.318574428992682	0.291047180204816	0.184916605446859	0.762938676436004	0.0299610083766319	0.229669739910563	0.669746411856024	0.944654072597165	0.664924006427742	13159	70682	11110	8003	4654	2882	1950	1108	84	73	46	41	37	30	71255	74362	77711	79483	80415	81257	1392	1403	1430	1435	1439	1446
H7_GLAUCPRIMOPEN	60_70	FinnGen	C3_CANCER_WIDE_EXALLC	0.0686239086443992	0.357720522169039	-0.349915941643937	-0.135947431916385	-0.0203480745709368	0.080515895301681	0.22746038715872	0.164807437636437	0.291268092904689	0.318574460270613	0.291047191740605	0.184918648952559	0.762883751862549	0.0299662435023452	0.229614107216381	0.669571075185484	0.944262653653211	0.663263022822615	13159	70673	11110	8003	4654	2882	1950	1108	84	73	46	41	37	30	71247	74354	77703	79475	80407	81249	1391	1402	1429	1434	1438	1445
H7_GLAUCPRIMOPEN	60_70	FinnGen	C3_SKIN	0.181200753957206	0.332441306647097	-0.198609511399622	-1.18122924444679	0.373295989387248	-0.30186381087717	0.409958067139872	0.303559643864252	0.501234451343615	1.00061374675015	0.448460868559936	0.409071870472012	0.658490462206834	0.273453866434978	0.691927437285781	0.23779953687484	0.405186772387407	0.460560841889188	2976	91295	2437	2145	1285	790	532	307	21	18	13	10	11	6	90149	90441	91301	91796	92054	92279	1664	1667	1672	1675	1674	1679
H7_GLAUCPRIMOPEN	60_70	FinnGen	C3_SKIN_EXALLC	0.196405134388506	0.339905473065358	-0.191017619011278	-1.17694333050082	0.364441947441072	-0.335418654497084	0.410648436439485	0.304378517967848	0.501733069388604	1.0008740699822	0.44895518102888	0.409418946232898	0.632450582374006	0.264114211952364	0.703414273553625	0.2396286451111	0.416931800463995	0.412640751993989	2976	65127	2437	2145	1285	790	532	307	21	18	13	10	11	6	64452	64744	65604	66099	66357	66582	1193	1196	1201	1204	1203	1208
H7_GLAUCPRIMOPEN	60_70	FinnGen	CARDIAC_ARRHYTM	-0.322844094575335	-0.0591705555509451	0.0822195356619174	-0.312459399756453	-0.364805440413175	0.00921927168958409	0.305560659959621	0.218343909907383	0.254432016441502	0.38088888159777	0.380658912249258	0.216363121572762	0.290711063804151	0.786393300872042	0.746582152610316	0.412020791311553	0.337885011948671	0.966012279901685	9448	49324	7760	6140	3804	2342	1613	914	57	53	40	27	26	22	50062	51682	54018	55480	56209	56908	893	897	910	923	924	928
H7_GLAUCPRIMOPEN	60_70	FinnGen	CD2_BENIGN	0.37153978651565	-0.2258322677709	0.201625282368596	0.148602713669903	0.183261357263077	0.0481631066927984	0.22763599048394	0.245809550821141	0.23905748322894	0.280265484041045	0.253032787006871	0.154533710697918	0.102644463342819	0.358237539599902	0.398994947067626	0.59595854330095	0.46890653918864	0.755293370336549	9742	68178	7081	5849	3810	2667	2085	1608	66	55	50	48	49	44	69404	70636	72675	73818	74400	74877	1369	1380	1385	1387	1386	1391
H7_GLAUCPRIMOPEN	60_70	FinnGen	CD2_BENIGN_EXALLC	0.394835552388829	-0.205077489201556	0.22201530038101	0.168210887466332	0.193727138387105	0.0223710803095981	0.229241499057633	0.247145068069375	0.240427870035019	0.281437769175938	0.25423937158661	0.155983757201469	0.0850049850859089	0.406659852281372	0.355789680376059	0.550050718423953	0.446067663644189	0.885959046201781	9742	47333	7081	5849	3810	2667	2085	1608	66	55	50	48	49	44	48987	50219	52258	53401	53983	54460	941	952	957	959	958	963
H7_GLAUCPRIMOPEN	60_70	FinnGen	CD2_BENIGN_LEIOMYOMA_UTERI	-13.009883977317	0.809535235132527	-0.599968642170581	0.453471163107273	0.632976559856741	-0.166538764605595	556.859517274657	0.450610758817202	1.00170397250763	0.580296316050399	0.41183152384328	0.245815216920813	0.98136075437035	0.0724104462491156	0.54920752713476	0.434539284778577	0.12429835912689	0.498091466061628	1423	36394	676	604	454	427	461	571	11	12	9	15	18	17	36393	36465	36615	36642	36608	36498	737	736	739	733	730	731
H7_GLAUCPRIMOPEN	60_70	FinnGen	CD2_BENIGN_LEIOMYOMA_UTERI_EXALLC	-14.0175105103143	0.872940550480462	-0.53239125531683	0.53137855097454	0.699912945770707	-0.201987555886151	957.267122093855	0.452186813903291	1.00248322474007	0.58158902805688	0.413413989263587	0.247350992326594	0.988316787163337	0.0535465833919385	0.595368551759104	0.360891986023418	0.0904540574262841	0.414155355139686	1423	24997	676	604	454	427	461	571	11	12	9	15	18	17	25222	25294	25444	25471	25437	25327	511	510	513	507	504	505
H7_GLAUCPRIMOPEN	60_70	FinnGen	CD2_NEOPLASM	0.205533448732658	0.119127316807041	-0.0463428643902569	0.224659765646731	0.23503295387753	-0.0411049607299516	0.188556769292743	0.160629282533072	0.20890980723161	0.213227616684854	0.197237253052093	0.134109024294603	0.275697795212928	0.458312213535589	0.824444727116502	0.292059325627682	0.233408094671917	0.759220887355115	18189	50330	14155	10829	6809	4586	3440	2421	119	103	84	80	73	60	53143	56469	60489	62712	63858	64877	1102	1118	1137	1141	1148	1161
H7_GLAUCPRIMOPEN	60_70	FinnGen	CHOLELITH_BROAD	0.198770763303037	-1.14872021560416	-0.308783238480577	-0.0510947646393757	0.0404923224351236	0.209473633852586	0.380076590808066	0.578547316015302	0.448781089257862	0.448784328313596	0.379657823951127	0.191015881078556	0.600991269495523	0.0470860807466966	0.491422123223	0.909355520495906	0.915062856672682	0.272803423676172	4130	83015	2971	2498	1745	1274	1011	746	20	16	27	29	32	28	82597	83070	83823	84294	84557	84822	1557	1561	1550	1548	1545	1549
H7_GLAUCPRIMOPEN	60_70	FinnGen	COPD_ASTHMA_INFECTIONS	-0.049226545269191	0.13197055687699	-0.209348124584015	-0.268946849536666	-0.176762847300001	-0.371188891851456	0.280262603128725	0.207573004241172	0.303863558558532	0.379816263877567	0.355330881145515	0.278673466771764	0.860573350650459	0.52492047739233	0.490851986919155	0.478884871214853	0.618864808391152	0.182865100857861	9560	74419	7766	5690	3688	2318	1567	914	54	45	27	21	17	13	74663	76739	78741	80111	80862	81515	1496	1505	1523	1529	1533	1537
H7_GLAUCPRIMOPEN	60_70	FinnGen	COPD_ASTHMA_PNEUMONIA_SEPSIS	0.0449863372090685	0.180466682550533	-0.0745666302121402	-0.123968061633094	-1.06023343268255	-0.204391026212941	0.318871683623003	0.245526373814978	0.355627009372105	0.448812545062756	0.70802593494414	0.354615662323738	0.887806941288746	0.462327593428382	0.83392016024122	0.782384127062782	0.134276207774129	0.564362836627639	6767	73651	5721	3907	2415	1445	967	542	36	28	16	10	8	8	73194	75008	76500	77470	77948	78373	1467	1475	1487	1493	1495	1495
H7_GLAUCPRIMOPEN	60_70	FinnGen	COPD_EARLY	-12.9175903104548	0.674279178970142	0.619305967058835	0.428770507732328	-0.465575134069291	0.806122715888571	527.498174522136	0.412133463207484	0.41069739393882	0.448847155919504	0.708012657811002	0.31746840729692	0.980463030331874	0.101824946222504	0.131570545290395	0.339440853368435	0.510807894680494	0.0111099349212461	1564	88310	1110	1056	962	811	503	241	14	18	20	15	11	10	87130	87184	87278	87429	87737	87999	1620	1616	1614	1619	1623	1624
H7_GLAUCPRIMOPEN	60_70	FinnGen	COPD_EARLYANDLATER	-0.585471412332156	0.208622334494869	0.314532759394633	0.46414249621524	-0.433295322776977	0.832818195163865	0.578709410374207	0.318441093721414	0.379811574774059	0.448744196266233	0.707952766682417	0.317361303173746	0.311688869535497	0.51237997299258	0.407597775909837	0.300989298639135	0.540511375818768	0.00868538421227255	3509	91665	3047	2270	1391	811	503	241	22	23	21	15	11	10	90399	91176	92055	92635	92943	93205	1706	1705	1707	1713	1717	1718
H7_GLAUCPRIMOPEN	60_70	FinnGen	COPD_EARLY_EXMORE	-12.9369013929085	0.713443640605536	0.626593329199974	0.388763476160992	-0.501345400795589	0.732854505637303	543.103921908473	0.41508470564196	0.412545797169184	0.450126257074974	0.708731853414587	0.318544244555038	0.980995943116781	0.0856525295523104	0.128801388968433	0.387765619394831	0.479328028508741	0.0214121879296099	1564	51912	1110	1056	962	811	503	241	14	18	20	15	11	10	51439	51493	51587	51738	52046	52308	913	909	907	912	916	917
H7_GLAUCPRIMOPEN	60_70	FinnGen	COPD_EXCL	-0.235096249376145	0.129931878310305	-0.1953164311172	-0.202110954435414	0.0556784996493371	-0.115319636613267	0.246528298786085	0.167429437276943	0.233126166750368	0.270392664720167	0.221685073276362	0.153773226336252	0.340272057702271	0.43772558776849	0.402135018429715	0.454778679193333	0.801690141571865	0.453294981150046	16375	62223	12656	9609	6532	4494	3359	2244	89	84	62	61	58	44	64567	67614	70691	72729	73864	74979	1286	1291	1313	1314	1317	1331
H7_GLAUCPRIMOPEN	60_70	FinnGen	COPD_HOSPITAL	-0.585471412332156	0.208622334494869	0.314532759394633	0.46414249621524	-0.433295322776977	0.832818195163865	0.578709410374207	0.318441093721414	0.379811574774059	0.448744196266233	0.707952766682417	0.317361303173746	0.311688869535497	0.51237997299258	0.407597775909837	0.300989298639135	0.540511375818768	0.00868538421227255	3509	91665	3047	2270	1391	811	503	241	22	23	21	15	11	10	90399	91176	92055	92635	92943	93205	1706	1705	1707	1713	1717	1718
H7_GLAUCPRIMOPEN	60_70	FinnGen	COPD_HOSPITAL_MAIN	-0.731860016704992	0.213881592010741	0.206906977116221	0.184810923011153	-0.215606769882803	1.10687648657661	0.708236127809605	0.355556541247426	0.448786971138866	0.578566944820242	0.70795931612972	0.317357658297244	0.301437352804871	0.547480171802959	0.644772733805534	0.749401403268022	0.760711316048135	0.000487032623708602	2649	93082	2300	1791	1101	645	395	190	16	17	17	13	11	10	91686	92195	92885	93341	93591	93796	1729	1728	1728	1732	1734	1735
H7_GLAUCPRIMOPEN	60_70	FinnGen	COPD_MODE	-0.473397314831291	0.209402268092097	0.266553099347334	0.355143173800982	-0.293019187483563	0.92477916507461	0.579694836401087	0.337002472610331	0.41125171701272	0.502433281065576	0.70861919189258	0.318221672328319	0.414138800453562	0.534358076694976	0.516887467297509	0.479661914091655	0.679234997132936	0.00365982249186703	3136	55231	2734	2038	1249	725	438	213	20	21	19	14	11	10	54614	55310	56099	56623	56910	57135	999	998	1000	1005	1008	1009
H7_GLAUCPRIMOPEN	60_70	FinnGen	COPD_MULTIMORB	-0.537817514790558	-0.227278563068332	0.0333057842125011	-0.593140718799764	-1.42114150597761	-0.0363827839022357	0.708377147157086	0.448978456807698	0.448987765136235	0.708220456439006	1.00070975659829	0.334648116789839	0.447718078849481	0.612707393265897	0.940867386891848	0.402306748234118	0.155568802576759	0.913424955883461	2400	90190	1946	1674	1272	911	661	336	13	14	13	11	9	9	88970	89242	89644	90005	90255	90580	1661	1660	1661	1663	1665	1665
H7_GLAUCPRIMOPEN	60_70	FinnGen	COX_ARTHROSIS	-0.0732335997039964	-0.72109722487044	-0.0886883476038963	0.12539804349499	0.0741374028979775	-0.121001908643211	0.410443753238335	0.448951708540743	0.410135235100891	0.448934056015767	0.448775668250532	0.354788406025529	0.85838888608988	0.108234381242631	0.828799336931383	0.779996211466112	0.868787157173628	0.733063134457537	3729	67315	3025	2529	1553	1011	684	372	22	18	17	13	10	8	66692	67188	68164	68706	69033	69345	1305	1309	1310	1314	1317	1319
H7_GLAUCPRIMOPEN	60_70	FinnGen	C_STROKE	0.614378853471963	0.259611235181071	-0.0226780842681636	0.240139529779037	-0.0892407320583516	-0.0198818676688665	0.240011382491329	0.227627962617353	0.319092176350177	0.336049177325839	0.380122658497539	0.244971772608341	0.010473528415698	0.254075228756245	0.943341537255585	0.474858474593975	0.814388610385706	0.935314844294418	6338	64036	5151	3948	2567	1727	1202	709	54	41	32	31	24	17	64107	65310	66691	67531	68056	68549	1062	1075	1084	1085	1092	1099
H7_GLAUCPRIMOPEN	60_70	FinnGen	D3_BLOOD_IMMUN	-0.219025296600281	-0.153043368885863	-0.207487273806301	-1.3677071667699	-0.359143425938577	-0.0995311201417662	0.410027276571398	0.335252520590039	0.448646445807818	1.00063704402748	0.578340099895522	0.334444219515159	0.593222191406481	0.648029198668804	0.643741511259746	0.171676580651813	0.534606194483619	0.766007286801198	4970	86799	4116	3025	1714	1031	713	435	22	17	11	7	7	9	85978	87069	88380	89063	89381	89659	1653	1658	1664	1668	1668	1666
H7_GLAUCPRIMOPEN	60_70	FinnGen	DIABETES_FG	-0.0969095697613237	0.0396762851038216	-0.114871856709326	-0.242674453316407	0.302507242601537	-0.29021174677899	0.280557430808944	0.196437805432003	0.23890942824651	0.291261681601153	0.207411725427938	0.187865970228613	0.729780192148091	0.839933246471395	0.630646143932593	0.40474119640966	0.144706438939988	0.122399289096236	10641	75846	7739	7188	5472	3954	2970	1828	71	72	63	54	49	29	77251	77802	79518	81036	82020	83162	1426	1425	1434	1443	1448	1468
H7_GLAUCPRIMOPEN	60_70	FinnGen	DM2_RETINOPATHY	1.75766333998878	0.387589401174883	0.609183566899047	0.249246171075709	-1.203384162347	0.722016761810453	0.221074215951214	0.3261212042864	0.362323883910078	0.506241758102547	1.00275930073363	0.307419998961617	1.85673531862534e-15	0.234643301565894	0.0927001459238558	0.622474673752719	0.230111067960472	0.0188424673076518	2660	15629	2098	1733	1111	746	523	267	42	22	17	14	10	11	15815	16180	16802	17167	17390	17646	334	354	359	362	366	365
H7_GLAUCPRIMOPEN	60_70	FinnGen	DM_COMORB_EXMORE	0.432126862786293	0.310629266461162	-0.00567315585814165	0.157903693436703	0.0239957275212272	-0.161100656548592	0.175028401580305	0.146521023695823	0.200878654001902	0.213007504396884	0.212666997159382	0.141870830404911	0.0135530726384205	0.0340033424088652	0.977469374018753	0.458508060065192	0.910163431504247	0.256147202447737	16160	59244	12583	10216	7081	5062	3701	2274	139	117	87	82	72	53	61594	63961	67096	69115	70476	71903	1088	1110	1140	1145	1155	1174
H7_GLAUCPRIMOPEN	60_70	FinnGen	DM_RETINOPATHY	1.33940374230397	0.598386597815496	0.495841036457279	0.48783692554542	0.0185284334376109	0.677670088818813	0.33551624978798	0.379639495250632	0.501270766580532	0.578467564110652	0.707919098430041	0.378962434683437	6.54995354045212e-05	0.114980431355411	0.322580918065054	0.399045963272822	0.979119276034322	0.0737397190849553	1503	89848	1168	971	631	461	326	196	22	14	11	10	7	7	88563	88760	89100	89270	89405	89535	1598	1606	1609	1610	1613	1613
H7_GLAUCPRIMOPEN	60_70	FinnGen	DM_RETINOPATHY_EXMORE	1.37343857812113	0.616153845979998	0.50548826823592	0.505113307097923	0.0234081317003082	0.709602635307815	0.344943548320583	0.386884006839701	0.506797281774816	0.583293883990085	0.711428213289587	0.383334614130504	6.84434356708564e-05	0.11124857455129	0.318562101054856	0.386508209767937	0.973751930127926	0.0641506913951913	1503	15394	1168	971	631	461	326	196	22	14	11	10	7	7	15413	15610	15950	16120	16255	16385	294	302	305	306	309	309
H7_GLAUCPRIMOPEN	60_70	FinnGen	E4_DIABETES	-0.0172477019180955	0.00990924631609126	-0.0546529381609193	-0.23636575658156	0.30719524614547	-0.218260533008084	0.270582642925139	0.200031132349202	0.232710658277523	0.291260384918108	0.207407833792892	0.181846974748426	0.949175005048861	0.960490140086582	0.814322356482602	0.417062916252614	0.138575427320676	0.23004503423521	10582	75791	7690	7138	5435	3925	2949	1816	73	73	65	56	51	31	77183	77735	79438	80948	81924	83057	1427	1427	1435	1444	1449	1469
H7_GLAUCPRIMOPEN	60_70	FinnGen	E4_DM1	0.756125136038423	-0.504460043533677	1.41065628258614	0.00499832273144894	-0.236232401357301	0.903421573679033	0.708482947054974	1.00081232832373	0.449098026593559	1.00087002805026	1.00074584910977	0.334665860439966	0.28586105562056	0.614225827652034	0.00168321626936282	0.996015398754475	0.813388953042106	0.00694493164251378	746	72961	501	417	319	261	206	168	6	7	9	9	10	9	71899	71983	72081	72139	72194	72232	1301	1300	1298	1298	1297	1298
H7_GLAUCPRIMOPEN	60_70	FinnGen	E4_DM2	-0.046185613067392	0.0510172713725579	-0.145790129864355	-0.0591940936587848	0.296131895312752	-0.21052263127835	0.270565997299134	0.193020575739619	0.23890017924472	0.261069944097723	0.203324271018767	0.176382968453419	0.864459670592608	0.791541043340239	0.541692621263044	0.820628618606057	0.145267907758379	0.232652402084044	10913	75823	7884	7349	5634	4102	3096	1908	76	76	66	61	53	33	77343	77878	79593	81125	82131	83319	1433	1433	1443	1448	1456	1476
H7_GLAUCPRIMOPEN	60_70	FinnGen	E4_DM2_STRICT	-0.0733081197687334	-0.0110898826062322	-0.0845494341442391	-0.130264450027025	0.341821212429757	-0.367792815580799	0.280539452442057	0.203814421579911	0.238893687493105	0.280019104303458	0.207389150283041	0.202006379983955	0.793852478516358	0.956607183041954	0.723398272541502	0.641789356965733	0.0993092481509736	0.0686526231184983	10275	76110	7500	6979	5296	3802	2840	1730	71	70	61	52	45	25	77388	77909	79592	81086	82048	83158	1426	1427	1436	1445	1452	1472
H7_GLAUCPRIMOPEN	60_70	FinnGen	E4_ENDONUTRMET	-0.113109696514853	0.0974711778254468	0.0842106004709718	0.14769698312049	0.135176163604152	-0.25536191868454	0.218425032590986	0.15245591579202	0.17239347696885	0.187761464135853	0.171884194519385	0.132541567257873	0.60456838154505	0.522601718326629	0.625210567108589	0.431504160122927	0.431611264296441	0.0540225966987678	19105	55104	13753	11735	8894	6608	5172	3441	131	133	120	103	89	61	59214	61232	64073	66359	67795	69526	1111	1109	1122	1139	1153	1181
H7_GLAUCPRIMOPEN	60_70	FinnGen	E4_HYTHYNAS	-0.255806193339017	0.0187944417902361	-0.0448861049078432	0.42311555860199	0.164687654740269	-0.0649212383246299	0.449292360781256	0.280277617073153	0.318819075136982	0.280342836367622	0.280180528041573	0.185679761292871	0.569116243639718	0.946536707515701	0.888036915377249	0.131227496343633	0.556672437212465	0.726608214321354	4810	81299	3053	3026	2466	1897	1607	1176	37	43	46	46	39	30	81463	81490	82050	82619	82909	83340	1556	1550	1547	1547	1554	1563
H7_GLAUCPRIMOPEN	60_70	FinnGen	E4_HYTHY_AI_STRICT	-0.307421069336918	0.0098428934625822	-0.0259083319909274	0.159457071481322	0.183873809773583	-0.0402298770514813	0.502183472926273	0.304623301261903	0.336149915812965	0.336204388002012	0.291811665147816	0.19245986620785	0.540426061611495	0.974223487363239	0.938564881446793	0.635295894873455	0.528621807131913	0.83442485489232	4064	69302	2563	2539	2117	1677	1434	1050	31	38	40	40	37	28	69430	69454	69876	70316	70559	70943	1342	1335	1333	1333	1336	1345
H7_GLAUCPRIMOPEN	60_70	FinnGen	E4_LIPOPROT	0.422811235680562	0.165227576189131	0.400676450861154	0.369723565185402	0.0028155528052375	-0.313254174427775	0.238954753178288	0.232289765007886	0.252646985762804	0.303717656611538	0.355274588204016	0.334469391670342	0.0768238688310268	0.476898708085029	0.112758766483632	0.223479998958257	0.993676827240444	0.348979518466295	7896	80642	6426	4305	2743	1905	1377	792	65	50	36	23	16	9	80520	82641	84203	85041	85569	86154	1527	1542	1556	1569	1576	1583
H7_GLAUCPRIMOPEN	60_70	FinnGen	E4_METABOLIA	0.250640446959974	0.0782175724672331	0.433614770685678	0.450833006561373	-0.0492245579689397	-0.156434447508124	0.232679883353599	0.216228188065607	0.22650240362113	0.269705233792423	0.335099113164573	0.278649446582618	0.281395385307552	0.7175491402736	0.05556987209942	0.0946078064805081	0.883214489288936	0.574523298594706	10023	81995	8181	5533	3421	2278	1637	946	74	60	45	28	20	13	82181	84829	86941	88084	88725	89416	1582	1596	1611	1628	1636	1643
H7_GLAUCPRIMOPEN	60_70	FinnGen	E4_PCOS_CONSORTIUM_EXCLUSIONS	-13.1911242378889	0.478478674315703	-1.0620078319294	0.117903691805902	0.572465880666334	-0.163744107865851	463.835951661106	0.410677299930779	1.00106624173675	0.579220214777461	0.380613273906191	0.232528272056544	0.977311858309131	0.24397994377432	0.288745948057299	0.838700558636019	0.132565458502384	0.481314393570091	2121	83863	1194	1025	730	598	574	655	13	14	10	17	20	19	83172	83341	83636	83768	83792	83711	1605	1604	1608	1601	1598	1599
H7_GLAUCPRIMOPEN	60_70	FinnGen	E4_THYROID	0.193693515847744	-0.0663436121507656	-0.121715834494343	0.416526216674666	0.0205838765487786	-0.255149593945219	0.336069056979203	0.280237661399555	0.31876167209556	0.270290253113762	0.291360430481318	0.198960348132549	0.564378402197039	0.812858091112332	0.702580331820829	0.12330873930421	0.943678331147433	0.199697353340832	5475	81580	3586	3367	2683	2076	1731	1247	42	44	43	43	35	26	81865	82084	82768	83375	83720	84204	1562	1560	1561	1561	1569	1578
H7_GLAUCPRIMOPEN	60_70	FinnGen	E4_THYROID_CTRL_EXCLUSION	0.216472778404452	-0.229380115283874	0.064638127768369	0.101733077332271	0.224460659520656	-0.0252528379837076	0.253824670484372	0.239223505758403	0.23305888417139	0.253391009466615	0.212331099236058	0.141281498652827	0.393745970457705	0.337632933094599	0.781513853472541	0.68806195280652	0.290454228634576	0.858140842819407	9629	69430	6549	5819	4425	3405	2815	2048	68	66	69	65	65	53	71038	71768	73162	74182	74772	75539	1404	1406	1403	1407	1407	1419
H7_GLAUCPRIMOPEN	60_70	FinnGen	F5_ADO	-13.0379025687784	0.0246077054619219	0.013304818445976	0.37477083131745	-0.00980161439076621	-0.200050637071397	395.84886500002	0.449025556942347	0.501733579093795	0.449147475941754	0.448797286931329	0.268695207565349	0.973725172547674	0.956295839952448	0.978844419318146	0.404052886368041	0.98257579676829	0.456558162516491	2814	86496	1596	1406	1138	911	868	776	9	12	16	17	16	14	86020	86210	86478	86705	86748	86840	1685	1682	1678	1677	1678	1680
H7_GLAUCPRIMOPEN	60_70	FinnGen	F5_DEPRESSIO	-1.0217389382685	0.276655173950599	0.074934694731635	0.416350737990746	0.0286587390146706	-0.0777080872128736	1.00097527781474	0.410277304315866	0.50181294076985	0.449187291539606	0.448806906803974	0.259735592964271	0.307376012483778	0.500112566961295	0.881294866326639	0.353979569901221	0.949085375237424	0.764801555527368	2710	86646	1517	1327	1089	878	836	747	11	13	17	18	17	15	86140	86330	86568	86779	86821	86910	1688	1686	1682	1681	1682	1684
H7_GLAUCPRIMOPEN	60_70	FinnGen	F5_MOOD	-13.0380127566785	0.0261253339015162	0.0149411106754408	0.368864616442072	-0.0156522976463432	-0.195065503477088	394.918213064082	0.44903596414149	0.501754950696622	0.449148047574776	0.448792507783517	0.268702460643878	0.97366305407526	0.95360450371746	0.976244340076776	0.411501621620722	0.972178244815181	0.467867250546451	2834	86662	1607	1409	1143	916	872	778	9	12	16	17	16	14	86191	86389	86655	86882	86926	87020	1689	1686	1682	1681	1682	1684
H7_GLAUCPRIMOPEN	60_70	FinnGen	F5_NEUROTIC	0.545542947784192	0.320982297739217	-0.390918738733587	-13.0764539339456	0.451857220357695	0.240161124589498	0.449267800784852	0.410075072793087	0.708241563945996	446.190955197291	0.448743219088936	0.317557113846524	0.224635685971307	0.433779614090216	0.580977959588543	0.976619859202701	0.313963904596882	0.449483166706755	2322	89545	1528	1242	851	612	527	446	14	14	10	11	13	10	88592	88878	89269	89508	89593	89674	1733	1733	1737	1736	1734	1737
H7_GLAUCPRIMOPEN	60_70	FinnGen	F5_PSYCH	0.00459890344521739	-0.39756484427234	0.0981033275330441	-0.151616832733718	0.110878937867275	-0.145290496548501	0.335904685873498	0.335574607470335	0.318745573051012	0.410243509909252	0.318456921066868	0.205960460307272	0.989076426803537	0.236124759693557	0.758250182556181	0.71169720579303	0.727708291522947	0.480543256769163	6801	76526	4745	3809	2580	1867	1571	1244	28	29	35	30	29	24	77035	77971	79200	79913	80209	80536	1519	1518	1512	1517	1518	1523
H7_GLAUCPRIMOPEN	60_70	FinnGen	FALLS	-0.00149134451422542	-0.402329163698759	-0.105576690615779	-0.512633601405175	0.380963825109693	0.085266284290461	0.245912320760099	0.24547487741691	0.260963435250657	0.37983625017782	0.23220311251103	0.194631887067713	0.995161228745428	0.101216789457344	0.685797238047122	0.177138749175732	0.100870278663875	0.661321039883192	11520	76401	8887	6985	4485	2960	2124	1355	59	52	48	41	39	27	77429	79331	81831	83356	84192	84961	1546	1553	1557	1564	1566	1578
H7_GLAUCPRIMOPEN	60_70	FinnGen	FG_CEREBVASC	0.296144523583149	-0.074136312848302	-0.439970416261406	-0.056342451976463	-0.635565503074325	0.0516678758412723	0.321725164913933	0.30670756535839	0.450738973207545	0.450756879861287	0.57984203571658	0.281176138321686	0.357317200361166	0.808999758516636	0.32901039922669	0.900527340500171	0.273034525853047	0.854204670471286	4703	36039	3875	2917	1881	1230	857	490	30	24	20	20	16	13	36245	37203	38239	38890	39263	39630	592	598	602	602	606	609
H7_GLAUCPRIMOPEN	60_70	FinnGen	FG_CVD	0.196381105956949	-0.119543790168597	-0.343167634565391	-0.110454091431976	-0.28543839722716	-0.190643565971079	0.179012819766188	0.16188302269133	0.202154566538553	0.198548177984286	0.19148749207504	0.100051079370981	0.272631520165838	0.460236266855535	0.0895925862869456	0.577999797168826	0.136056747113152	0.0567199955592054	21526	39572	15237	12586	9402	7351	5929	4341	132	117	118	131	127	121	44888	47539	50723	52774	54196	55784	841	856	855	842	846	852
H7_GLAUCPRIMOPEN	60_70	FinnGen	FG_DISVEINLYMPH	0.341537191048204	-0.699705027871047	-0.4245757985093	0.137709793725092	0.00238327199116475	-0.51642388340691	0.382764081149446	0.503238238559568	0.503199666746355	0.412087370941543	0.381763698428514	0.242423311615953	0.372236632152487	0.164405889949248	0.398807921694594	0.738246598583732	0.995019003686501	0.0331504263851638	3435	33205	2385	1938	1382	1098	929	736	18	15	19	24	22	18	33731	34178	34734	35018	35187	35380	506	509	505	500	502	506
H7_GLAUCPRIMOPEN	60_70	FinnGen	FG_HYPERTENSION	0.328341121505441	-0.0142566440596747	-0.248349076790086	0.00968746582314357	-0.0563329762747155	-0.120490957424201	0.193006517486942	0.181208920647592	0.22918045517468	0.223949015221631	0.205714205039246	0.117342899861996	0.0889069609774258	0.93729098947362	0.278524509445969	0.965496300552238	0.784206841479449	0.304501533544707	14924	38018	10695	8412	6203	4843	3948	2886	105	88	87	99	93	83	41358	43641	45850	47210	48105	49167	784	801	802	790	796	806
H7_GLAUCPRIMOPEN	60_70	FinnGen	FG_OTHHEART	-0.30316379232593	0.03920355332911	-0.266008128938059	-0.715049196758015	-0.0607358496936495	0.0590774239921235	0.282463695756234	0.192531366529544	0.272118030602742	0.411419055946532	0.292817717349146	0.186946404133912	0.283143668747732	0.838649178200431	0.328298485962968	0.0822095813878709	0.835682934532862	0.751992925095216	11135	39905	9196	7283	4641	2999	2013	1132	67	60	44	35	36	30	41027	42940	45582	47224	48210	49091	750	757	773	782	781	787
H7_GLAUCPRIMOPEN	60_70	FinnGen	G6_CARPTU	-0.0246217220568491	0.436396935389128	-0.719783404379952	-0.591833270734731	0.935927861490942	0.172476842645755	0.579085411084561	0.355841262885754	0.708276551935405	0.708249713272821	0.279898235945752	0.251889798340634	0.966085530777837	0.220055362642608	0.309512127448943	0.403364228132672	0.000826348844315241	0.493513459996813	2623	82780	1603	1448	1096	874	820	611	18	18	16	21	22	16	82184	82339	82691	82913	82967	83176	1598	1598	1600	1595	1594	1600
H7_GLAUCPRIMOPEN	60_70	FinnGen	G6_EPIPAROX	0.227954385919605	0.21939485211993	0.106276577133189	0.159139394559272	0.142843124928506	-0.0684841005884701	0.233289919767506	0.18978537717638	0.245652971386379	0.280043857590018	0.260747264121065	0.187774940685309	0.328505207667982	0.247674785930231	0.665284383570152	0.569854381944156	0.583814032955027	0.715325102274998	11081	73727	8211	6821	4409	2976	2239	1477	65	58	43	47	42	29	75032	76422	78834	80267	81004	81766	1500	1507	1522	1518	1523	1536
H7_GLAUCPRIMOPEN	60_70	FinnGen	G6_NERPLEX	-0.245044128703644	0.206849880652037	-0.696685486016089	-0.298888774981794	0.445192562876685	0.173442472825157	0.449212062211883	0.28000243867671	0.501471853259142	0.448850087285749	0.269697812001578	0.18467563538393	0.585411289582515	0.460062984828568	0.164747217182771	0.505475729939274	0.0987980415294607	0.347641644672936	5243	83492	3428	2951	2167	1671	1477	1117	26	28	23	30	33	30	83645	84122	84906	85402	85596	85956	1636	1634	1639	1632	1629	1632
H7_GLAUCPRIMOPEN	60_70	FinnGen	G6_NEURO	0.178045654294803	0.170366238417495	0.129090985950783	0.173638921181676	0.379835136531086	-0.0256973543152201	0.204998967931569	0.165566243688588	0.200608297465306	0.222232028916506	0.181209764719409	0.134779170280125	0.385109860040677	0.303483723123111	0.519901181049341	0.434602159163529	0.0360726609288172	0.848789899634632	15932	60704	11375	9435	6429	4634	3744	2643	97	90	77	84	80	58	63875	65815	68821	70616	71506	72607	1289	1296	1309	1302	1306	1328
H7_GLAUCPRIMOPEN	60_70	FinnGen	G6_OTHNEU	0.745561392189404	0.50749628429079	0.413287826828294	0.647943047875593	0.0599175910085411	-0.298218870681192	0.291173902273544	0.260632614595567	0.335195230883897	0.355340431990497	0.448474914759886	0.354522071559921	0.01045106973512	0.0515142300795508	0.217584549457909	0.0682363122314041	0.89371651714253	0.400243951796566	3867	90245	3026	2427	1573	1079	789	495	40	30	21	19	13	8	89386	89985	90839	91333	91623	91917	1660	1670	1679	1681	1687	1692
H7_GLAUCPRIMOPEN	60_70	FinnGen	G6_SLEEPAPNO	0.190217102195836	0.135319231226273	0.234219939685911	0.471839755663737	-0.113961516297638	0.182030006157956	0.319048489996989	0.270143621227467	0.335644767402774	0.355631145275578	0.448668525315898	0.259760499093844	0.551040803969976	0.616430322162271	0.485289195687932	0.184585688037192	0.799496055953578	0.483452230900495	6439	83174	4795	4078	2421	1480	1067	663	33	32	25	28	20	15	83115	83832	85489	86430	86843	87247	1670	1671	1678	1675	1683	1688
H7_GLAUCPRIMOPEN	60_70	FinnGen	G6_SLEEPAPNO_INCLAVO	0.250379508124775	0.0513307314459966	0.0673620171148308	0.667165982842121	-0.126101173101527	0.178830244907466	0.291813622441055	0.270138358315703	0.355709934554754	0.318533642725446	0.448659540523496	0.259753240713387	0.390885991831249	0.849296241323372	0.849800132647312	0.0362162262614359	0.778662803116894	0.491161869589377	7188	82855	5456	4495	2548	1517	1080	666	35	33	26	30	20	15	82875	83836	85783	86814	87251	87665	1677	1679	1686	1682	1692	1697
H7_GLAUCPRIMOPEN	60_70	FinnGen	H7_ALLERGICCONJUNCTIVITIS	-0.170737152777622	0.920213351409922	0.442516038395098	-0.487766669115856	0.588217521983941	0.330925354030689	1.00089053190273	0.410055743928664	0.57864871501172	1.00076803632127	0.501345346600855	0.303050979408677	0.864549903652256	0.0248248296561306	0.444426155765739	0.625980325039686	0.240684296523517	0.274842261183437	951	92143	573	589	479	390	332	257	12	12	12	9	12	11	90787	90771	90881	90970	91028	91103	1722	1722	1722	1725	1722	1723
H7_GLAUCPRIMOPEN	60_70	FinnGen	H7_BLEPHAROCHALASIS	0.494662382312618	-0.619247817464791	0.94272588699469	-0.426497804594504	0.126256712459855	0.779534325472823	0.501806189884822	0.708219337656507	0.41014866900133	1.00076194165686	0.708116785219877	0.379391971923019	0.324249027934405	0.381915194271241	0.0215334627510002	0.669981727772295	0.858487944786425	0.0399085909580518	1580	86930	1243	1016	645	387	281	150	13	12	11	7	7	7	85739	85966	86337	86595	86701	86832	1515	1516	1517	1521	1521	1521
H7_GLAUCPRIMOPEN	60_70	FinnGen	H7_CATARACTOTHER	1.61960059081558	1.02644706698785	1.16367774352665	0.560469891645783	-0.0940005774652432	0.741728401495146	0.28165566050504	0.319549196123866	0.380830919354314	0.579181365341046	0.708453979546266	0.30394299956837	8.90926282779658e-09	0.00131735355502196	0.00224589473502484	0.333197595498823	0.894443219376862	0.0146728907880415	2194	78183	1647	1327	786	575	453	313	30	22	17	13	12	11	77864	78184	78725	78936	79058	79198	836	844	849	853	854	855
H7_GLAUCPRIMOPEN	60_70	FinnGen	H7_CATARACTSENILE	1.4397722747158	0.537706322253407	0.191442951553752	0.963361797508364	-0.127452691656063	-0.200664186154257	0.130261707989959	0.170874761903252	0.269927944198565	0.24548303447228	0.448750164310969	0.409502777029642	2.12197817170788e-28	0.00165075686313978	0.478177264158188	8.69635609658831e-05	0.77639732503221	0.624120376514739	8549	85178	7685	5727	2980	1595	901	373	127	71	39	27	10	6	84617	86575	89322	90707	91401	91929	1298	1354	1386	1398	1415	1419
H7_GLAUCPRIMOPEN	60_70	FinnGen	H7_CHOROIDRETINA	1.64029699118728	0.437284124669211	0.374258802401313	0.0725383497007778	-0.446574380162598	0.86968659954743	0.166596076055363	0.245156290242286	0.31822904181485	0.448627049294493	0.578344230783069	0.225282056579344	7.13603032660058e-23	0.0744731889592699	0.239567943024943	0.871550256938779	0.440019567977093	0.000113185628214812	4623	89507	3767	2995	1830	1169	781	426	67	35	28	23	20	20	88724	89496	90661	91322	91710	92065	1572	1604	1611	1616	1619	1619
H7_GLAUCPRIMOPEN	60_70	FinnGen	H7_CONJUNCTIVA	1.02397840142584	0.66971099783093	0.075439261307749	0.0755463787274126	0.534231359855732	0.176410145746953	0.355888150074894	0.318447924312965	0.501421273340716	0.578640691419196	0.409848662007816	0.2788498117458	0.00401160419156627	0.0354616486078275	0.880408918166001	0.896124685926209	0.192409420040648	0.526972037092785	2238	89742	1515	1367	1003	710	574	426	26	20	17	14	16	13	88762	88910	89274	89567	89703	89851	1677	1683	1686	1689	1687	1690
H7_GLAUCPRIMOPEN	60_70	FinnGen	H7_CONJUNCTIVITIS	0.320108724607879	0.70103482702886	0.021480413840911	-0.122350099053691	0.565438361524852	0.25732041575018	0.578864331898281	0.355616451462596	0.578629879264054	0.708197835500535	0.448756734489065	0.290244464330477	0.580267255786862	0.0486869624237618	0.970387020360174	0.862838036165456	0.207665442541425	0.375313455751593	1719	89553	1145	1056	786	566	457	346	18	16	14	12	14	12	88448	88537	88807	89027	89136	89247	1661	1663	1665	1667	1665	1667
H7_GLAUCPRIMOPEN	60_70	FinnGen	H7_EYELIDDIS	1.13178038634939	-0.987952371661318	0.97187709482038	-0.801245744288767	-0.261153033682989	0.651654283277087	0.304265121510144	0.708125730051943	0.335499055671718	1.0007187822273	0.70805295693881	0.334862646198188	0.000199445500939164	0.162966030225568	0.00376977720006819	0.423322577433625	0.712252482173111	0.0516505880122053	2301	87570	1832	1475	940	558	412	212	23	15	16	9	9	9	86453	86810	87345	87727	87873	88073	1563	1571	1570	1577	1577	1577
H7_GLAUCPRIMOPEN	60_70	FinnGen	H7_LENS	1.45123997717557	0.554942552823131	0.397248278283404	0.87646755833438	-0.106965980335141	0.279256499457935	0.127590387191426	0.166513464598078	0.238671002222584	0.245406989553158	0.409852547783061	0.260016240007008	5.62088995206762e-30	0.000860018193128765	0.0960289537716181	0.00035496190742294	0.794102921073604	0.282824305826781	9167	85356	8033	6071	3185	1791	1096	544	135	78	49	35	20	15	85036	86998	89884	91278	91973	92525	1319	1376	1405	1419	1434	1439
H7_GLAUCPRIMOPEN	60_70	FinnGen	H7_LIDLACRIMALORBIT	0.910667451710932	-0.0473022633646933	0.897458411644532	-0.389471413388575	-0.267277088597104	0.312871445774197	0.238996370736182	0.318379419522691	0.25271434586931	0.57858107008793	0.501273376361867	0.259926556621917	0.000138752268892624	0.881891377817807	0.000383368049694615	0.500852344133573	0.59389773146221	0.228708751127204	4666	88244	3650	2881	1727	1113	823	497	46	34	29	19	17	15	87557	88326	89480	90094	90384	90710	1657	1669	1674	1684	1686	1688
H7_GLAUCPRIMOPEN	60_70	FinnGen	H7_RETINALDETACH	2.20170605512248	0.592154514617076	1.01464753345375	0.0212964803448054	-0.688670331275868	0.622169104165208	0.204084982547927	0.355556377844998	0.355538065595643	0.708092035425384	1.00063044465865	0.409284025048743	3.91454092270072e-27	0.0958268546490164	0.00431947460768459	0.976006549096944	0.49130390233871	0.128475740283264	1922	87324	1535	1293	823	517	334	164	41	18	14	7	6	6	86256	86498	86968	87274	87457	87627	1414	1437	1441	1448	1449	1449
H7_GLAUCPRIMOPEN	60_70	FinnGen	H7_RETINALDISOTH	1.43846510106313	0.444640053571435	-0.0590904056059424	0.362538587398506	-0.315445018185087	0.969714622265932	0.221558280959404	0.303683223219311	0.501299506719897	0.501285532151572	0.707947973532448	0.278761185634216	8.44286756366353e-11	0.143150933286074	0.906167134926826	0.46954612429946	0.655903150118127	0.00050393265929745	3022	89089	2500	1914	1115	705	476	276	38	21	17	16	13	13	88053	88639	89438	89848	90077	90277	1520	1537	1541	1542	1545	1545
H7_GLAUCPRIMOPEN	60_70	FinnGen	H7_SCLERACORNEA	1.69001802007019	0.805593787959627	0.758320892835485	-0.75773726659747	0.166944801310337	0.147911618782155	0.270120414445185	0.335292725388307	0.409866333331371	1.00065928092763	0.578348560531159	0.378886378749986	3.93622997192793e-10	0.0162763964075073	0.0642895790866314	0.448907267580342	0.772843288127831	0.69625176127193	1889	92409	1344	1133	768	553	438	300	29	15	12	8	9	7	91213	91424	91789	92004	92119	92257	1712	1726	1729	1733	1732	1734
H7_GLAUCPRIMOPEN	60_70	FinnGen	H7_VITRBODYGLOBE	1.13361887663313	0.218515641351826	0.130006759770306	-0.119232380874382	0.368747007444221	0.538905884214408	0.239055601510218	0.303757319498623	0.409903001696052	0.578523025679925	0.448652155197908	0.379314378234089	2.1154339943852e-06	0.471909450809591	0.751118638675303	0.836714438874618	0.411134065338579	0.155393298923626	3587	91337	3005	2471	1399	804	510	214	38	22	15	10	9	7	90192	90726	91798	92393	92687	92983	1689	1705	1712	1717	1718	1720
H7_GLAUCPRIMOPEN	60_70	FinnGen	H7_VITREOUS	1.11266650816072	0.196505340066885	0.258496484496252	0.141155052977099	0.340327702831641	0.520633903919287	0.239014091805054	0.30373016657228	0.379729653183431	0.501338222357322	0.448638476987913	0.379296845750244	3.2361308048528e-06	0.517649155981121	0.496037153974849	0.778283571977847	0.448104471337007	0.169867667539641	3624	91381	3036	2495	1418	817	520	217	39	23	17	11	9	7	90225	90766	91843	92444	92741	93044	1705	1721	1727	1733	1735	1737
H7_GLAUCPRIMOPEN	60_70	FinnGen	H7_VITROTH	1.09161211184596	0.365998199681442	-0.117749616358195	0.0581114658834552	0.0402575234089533	0.761021297507971	0.26136363571883	0.303818416875828	0.501382284370478	0.57855352905246	0.578498048185817	0.379363818542052	2.95894955050651e-05	0.228334195278091	0.814325178747732	0.919992888835452	0.944520210804571	0.044851332863074	3070	91107	2602	2128	1194	669	418	166	34	21	11	8	7	7	89871	90345	91279	91804	92055	92307	1670	1683	1693	1696	1697	1697
H7_GLAUCPRIMOPEN	60_70	FinnGen	H8_CONSENHEARINGLOSS	0.162317159868441	0.397271577084421	-0.114681159261107	-0.36891527006297	-0.25841399976317	0.0835954940373111	0.335573388394376	0.2384554733476	0.379680952029199	0.501307774340378	0.448523860847188	0.268753877420124	0.628598133480105	0.0957094398650545	0.762616903422707	0.461788062092375	0.56451835259008	0.755763741229461	4971	85038	3905	3208	2053	1420	1040	655	37	31	20	18	18	14	84537	85234	86389	87022	87402	87787	1530	1536	1547	1549	1549	1553
H7_GLAUCPRIMOPEN	60_70	FinnGen	H8_EAR_MASTOID	0.19676283627987	0.391413326536497	0.102971063370608	-0.219208512439762	-0.488519366600946	0.1237405955312	0.253156279113199	0.186353718452253	0.260875938548613	0.355526588473842	0.379642615224849	0.184811233147984	0.437018002565655	0.0356955668367635	0.693054880063391	0.537515633805483	0.198168369693177	0.503143888168534	8872	79092	6826	5590	3586	2474	1835	1209	67	58	42	35	32	30	79604	80840	82844	83956	84595	85221	1467	1476	1492	1499	1502	1504
H7_GLAUCPRIMOPEN	60_70	FinnGen	H8_HL_SEN_NAS	0.0980729016237971	0.339071755996202	0.0873230815582462	-0.974784232103075	-0.671978083950171	0.0662833048156184	0.355672848879843	0.252597890604122	0.35538200405697	0.708038803890532	0.578369242058909	0.290075891966768	0.782748482694535	0.179486416430887	0.805902004939706	0.168593132285944	0.245296554507618	0.819254974201418	4666	84963	3712	3028	1917	1314	937	572	33	27	17	13	15	12	84360	85044	86155	86758	87135	87500	1524	1530	1540	1544	1542	1545
H7_GLAUCPRIMOPEN	60_70	FinnGen	H8_INNER	0.092703917334041	0.330116052252814	0.400359155332968	-0.360193093383952	0.173131525276969	-0.314988730662694	0.501504336467529	0.355390572650183	0.409803526096837	0.707994788923571	0.501144037153982	0.409095142675626	0.853345374302987	0.352950028873484	0.328591972860885	0.610926733266748	0.72973911806369	0.441320960364951	2454	91487	1841	1554	1049	705	543	354	19	18	16	10	8	6	90373	90660	91165	91509	91671	91860	1708	1709	1711	1717	1719	1721
H7_GLAUCPRIMOPEN	60_70	FinnGen	H8_OTHEREAR	0.0451943138356863	0.432466807002501	-0.074974182387649	-0.583965083918444	-0.700757670513605	0.0293950466889764	0.318552346885636	0.211587003844619	0.335252498392171	0.501300334831094	0.501167757053773	0.244170417662543	0.887179486481154	0.0409614985741679	0.823041350688583	0.244059211961075	0.162038094133679	0.904176256094055	6275	85651	4906	4020	2538	1769	1288	826	45	38	21	19	20	17	85417	86303	87785	88554	89035	89497	1558	1565	1582	1584	1583	1586
H7_GLAUCPRIMOPEN	60_70	FinnGen	HYPOTHYROIDISM	-0.279759093594187	-0.0220182868654104	-0.0843686064294151	0.373373962602946	0.0943268227626786	-0.232349050007036	0.457843910738195	0.292888809384262	0.330101802719864	0.293185624834589	0.292527521093967	0.203210925076581	0.541175774060252	0.9400744683776	0.798272384781745	0.202838169538804	0.747108383420306	0.252877294000822	4826	12054	3067	3036	2472	1902	1610	1178	37	43	46	46	39	30	13543	13574	14138	14708	15000	15432	233	227	224	224	231	240
H7_GLAUCPRIMOPEN	60_70	FinnGen	HYPOT_THYRO_INCL	-0.263122296936049	0.0126836115670092	-0.0512784298048195	0.416315909296552	0.157505112465225	-0.0702396788216795	0.449198554939749	0.280139219850655	0.3186940071467	0.280196777465362	0.280038455271487	0.185493156485939	0.558037179374464	0.963887236666154	0.872170768295164	0.137332467049438	0.573815582412445	0.704936996570811	4829	84035	3069	3037	2472	1902	1610	1178	37	43	46	46	39	30	84142	84174	84739	85309	85601	86033	1616	1610	1607	1607	1614	1623
H7_GLAUCPRIMOPEN	60_70	FinnGen	I9_AF	-0.671885762608046	-0.249070979182492	0.00792157936391608	-0.308545490336927	-0.304378597935296	-0.108167368431106	0.412138756802126	0.272700088700458	0.306420152307844	0.450537265873461	0.450329174936348	0.292102145778625	0.103050436601444	0.361057812461452	0.979375371145394	0.493445522605108	0.499102574657864	0.711154015985447	6756	37613	5775	4484	2694	1587	1034	533	38	37	28	18	17	12	37886	39177	40967	42074	42627	43128	670	671	680	690	691	696
H7_GLAUCPRIMOPEN	60_70	FinnGen	I9_ANGINA	-0.106180284548765	0.0681416616851221	-0.72951708889454	-0.119799946081484	-0.075458919919417	-0.470755293691038	0.356176079382452	0.245906605429329	0.410281228742836	0.335802104670676	0.3040848557377	0.22076084936747	0.765617851987606	0.781700382592174	0.0753890189862405	0.721273295794785	0.804017681665929	0.0329721697533079	6238	75219	4702	4096	3093	2422	1817	1117	40	40	32	31	30	21	75399	76005	77008	77679	78284	78984	1316	1316	1324	1325	1326	1335
H7_GLAUCPRIMOPEN	60_70	FinnGen	I9_CEREBVASC	0.391327668482856	-0.0401200364000455	-0.307177435786338	0.0844262053336908	-0.386056532501181	0.220011215991366	0.291207196088243	0.290914307515581	0.40984449019179	0.409841723483497	0.501167944825905	0.251415043893594	0.179009250386818	0.890311426857111	0.453557382847415	0.836793178809158	0.441113833266951	0.381524017526915	5435	88544	4484	3368	2168	1398	967	550	35	27	24	25	20	16	87814	88930	90130	90900	91331	91748	1646	1654	1657	1656	1661	1665
H7_GLAUCPRIMOPEN	60_70	FinnGen	I9_CHD	-0.213739789603835	0.0655792502108172	-0.00319566808448686	-0.604820155747869	-0.376835448490066	-0.446773503521238	0.355806320873167	0.238706921461566	0.291223068143888	0.448903365033245	0.379871161583229	0.244543129022169	0.548026839249941	0.783525941612061	0.991244776478624	0.177874558719772	0.321193343973791	0.0677039462372884	6984	85775	5510	4520	3313	2326	1697	988	41	39	29	24	23	17	85626	86616	87823	88810	89439	90148	1582	1584	1594	1599	1600	1606
H7_GLAUCPRIMOPEN	60_70	FinnGen	I9_CHD_NOREV	-0.419086333892711	-0.0295579691660083	-0.0705647814094279	-0.25681038075568	-0.337955439260414	-0.467604474283173	0.448994215179555	0.29113293831725	0.355604083614608	0.44887888973265	0.448796053596146	0.290316727610417	0.350619074583289	0.919131810919705	0.842703668654055	0.56724401519438	0.451433832101934	0.107251644779151	5341	85626	4282	3364	2291	1658	1178	701	29	25	21	18	17	12	85078	85996	87069	87702	88182	88659	1578	1582	1586	1589	1590	1595
H7_GLAUCPRIMOPEN	60_70	FinnGen	I9_CORATHER	-0.198066080472119	0.362167483614289	0.0472225545263198	-1.56172131383966	-0.54983080486682	-0.453778413775846	0.318913003055843	0.193043372174741	0.270174156232356	0.708231054261697	0.410019395714241	0.279080805077774	0.534556080492778	0.0606423938290476	0.861248096348751	0.0274469774394307	0.179924574053267	0.103954972404228	8101	79168	6583	5281	3508	2393	1695	958	57	50	27	20	19	13	79207	80509	82282	83397	84095	84832	1422	1429	1452	1459	1460	1466
H7_GLAUCPRIMOPEN	60_70	FinnGen	I9_CVD	0.115674265909921	-0.150838304618947	0.0178553181397108	-0.249245992614471	-0.0725426939042952	-0.217506788524052	0.187683158930798	0.164606668709102	0.170371227916422	0.210609641935552	0.171763517354273	0.100166751410946	0.537678484651225	0.359480217524302	0.916532584361747	0.236630829019728	0.672776483349319	0.0298974018905645	21918	33952	15169	12733	9703	7614	6197	4635	141	133	136	138	138	124	39802	42238	45268	47357	48774	50336	758	766	763	761	761	775
H7_GLAUCPRIMOPEN	60_70	FinnGen	I9_CVD_HARD	0.0433125244429874	0.0360529520318606	-0.0560139357071636	-0.327965521750035	-0.832594650589625	-0.221012898026054	0.261313197018042	0.203572814922698	0.252940911228506	0.335603541842355	0.409978503323407	0.191488794443376	0.86835411142962	0.859429045126718	0.824741538215747	0.328449882657386	0.0422727360358683	0.248425607082734	9953	81376	7937	6400	4552	3140	2265	1306	63	56	43	37	33	28	81834	83371	85219	86631	87506	88465	1495	1502	1515	1521	1525	1530
H7_GLAUCPRIMOPEN	60_70	FinnGen	I9_DISVEINLYMPH	0.0849959143254831	-0.362119577425751	-0.241379773645744	-0.0606783322766557	0.375750016720362	-0.446467278256322	0.410308873069198	0.410055228784403	0.448854933668018	0.448831217124275	0.318292540667973	0.237434884814976	0.835891893660914	0.377182501236708	0.590737297965554	0.89246017361599	0.237794326616233	0.0600566115696354	4354	81779	3086	2472	1725	1315	1090	832	21	19	22	26	25	18	81487	82101	82848	83258	83483	83741	1539	1541	1538	1534	1535	1542
H7_GLAUCPRIMOPEN	60_70	FinnGen	I9_HEARTFAIL	-0.695954736399335	-0.0545558450518352	-0.0525475018696028	-1.43015887001416	-0.0173037122037582	-0.120769477385445	0.57863164266034	0.335346070238684	0.409897387911147	1.00067302979118	0.501213608833246	0.37890552181351	0.229069380576206	0.870766294451918	0.897993293392132	0.152947626088383	0.972459601119093	0.749929421296406	3842	90871	3284	2554	1661	1073	673	336	21	19	14	10	10	7	89777	90507	91400	91988	92388	92725	1631	1633	1638	1642	1642	1645
H7_GLAUCPRIMOPEN	60_70	FinnGen	I9_HEARTFAIL_ALLCAUSE	-0.684020178700867	-0.159244448348391	-0.0338447853176146	-1.41124525536738	0.00865289736390604	-0.0983775432582465	0.578636186430134	0.355455752199603	0.409901164309854	1.00067455737835	0.501216218760377	0.378906517316944	0.237156190490122	0.654152645643554	0.934194918663627	0.158452909768023	0.986226163428512	0.795145031158937	3791	90656	3245	2520	1628	1052	658	327	20	18	14	10	10	7	89555	90280	91172	91748	92142	92473	1627	1629	1633	1637	1637	1640
H7_GLAUCPRIMOPEN	60_70	FinnGen	I9_HEARTFAIL_EXMORE	-0.724002802377896	-0.0823335478585546	-0.0804444890661824	-1.45847776408217	-0.0438861700482445	-0.147662308329105	0.578732109964264	0.335514061389566	0.410036437541069	1.00072988193411	0.501321539010315	0.37904131211702	0.210928846111503	0.806150427580771	0.844462522999098	0.145002128250926	0.930241527019303	0.696856130838842	3842	83570	3284	2554	1661	1073	673	336	21	19	14	10	10	7	82655	83385	84278	84866	85266	85603	1452	1454	1459	1463	1463	1466
H7_GLAUCPRIMOPEN	60_70	FinnGen	I9_HEARTFAIL_NS	-0.783199916956628	0.0725469737590929	-0.148377979700728	-0.671469816941238	0.108228585614738	-0.0468235641545979	0.448873597162832	0.232294637883532	0.318334041401099	0.501321412426566	0.335092541346584	0.244109165908157	0.0810176465626825	0.754808096471471	0.641138340403993	0.180440543201379	0.746709492347362	0.847887876566944	6874	85783	5710	4661	3037	1949	1296	689	40	38	28	26	25	17	85354	86403	88027	89115	89768	90375	1553	1555	1565	1567	1568	1576
H7_GLAUCPRIMOPEN	60_70	FinnGen	I9_HYPERTENSION	0.402176060796529	0.0586944598618385	-0.175351757221827	0.0825971869167419	0.0163074899110042	-0.00184761488858209	0.190737853943396	0.17891118364471	0.227362277451145	0.222081386729769	0.203792319531753	0.114227298101741	0.0349853637529476	0.74286267563258	0.440562409894284	0.709950142105241	0.936221238042354	0.987094861387605	14924	61657	10695	8412	6203	4843	3948	2886	105	88	87	99	93	83	64577	66860	69069	70429	71324	72386	1204	1221	1222	1210	1216	1226
H7_GLAUCPRIMOPEN	60_70	FinnGen	I9_HYPTENS	0.402629226806598	0.0591658923371193	-0.175090197331666	0.0831929552381595	0.0162552971449384	-0.00104373859013222	0.19073804292464	0.178912417244276	0.227362478435351	0.222082272790591	0.203792391951079	0.11422775160919	0.0347807764818914	0.740872977206536	0.441244873540429	0.707954838585025	0.93642495380293	0.992709553443308	14917	61655	10690	8409	6201	4841	3948	2884	105	88	87	99	93	83	64573	66854	69062	70422	71315	72379	1204	1221	1222	1210	1216	1226
H7_GLAUCPRIMOPEN	60_70	FinnGen	I9_HYPTENSESS	0.219023331525912	0.151971369142846	0.0101901340853319	0.292106612321246	0.0297271380492675	-0.17364143588821	0.193720749638947	0.16507251373542	0.212317205641426	0.216912199766887	0.238773682078195	0.191379384867377	0.258217723020724	0.35724154314078	0.961720340796899	0.178090311056927	0.900920015027737	0.364240107966829	15051	63941	11910	8857	5876	4036	2917	1713	110	88	67	60	44	28	65725	68778	71759	73599	74718	75922	1247	1269	1290	1297	1313	1329
H7_GLAUCPRIMOPEN	60_70	FinnGen	I9_IHD	0.268062839180692	0.178834131606047	-0.244600306296899	-0.078638635854835	-0.250055033818032	-0.309676045851793	0.233019252899391	0.189643181844207	0.270027886482072	0.280006676346136	0.279815987495477	0.165256680577408	0.249983593540564	0.345679254625407	0.365023985160811	0.778828846434987	0.371514011873707	0.0609429147135298	10170	78794	7822	6497	4594	3449	2606	1613	77	64	51	47	47	38	79636	80961	82864	84009	84852	85845	1429	1442	1455	1459	1459	1468
H7_GLAUCPRIMOPEN	60_70	FinnGen	I9_ISCHHEART	0.087586321809659	0.104386414398883	-0.130866180643809	-0.266262589788946	-0.148385727600094	-0.259144793602419	0.253258482318871	0.196186144430924	0.261036531147394	0.318560563577981	0.27983002335039	0.176854495744262	0.729464718210375	0.594671680709325	0.616136909976405	0.403250345553559	0.595924096736001	0.142839239208507	10168	79297	7956	6525	4560	3234	2394	1443	71	63	48	44	44	33	79987	81418	83383	84709	85549	86500	1451	1459	1474	1478	1478	1489
H7_GLAUCPRIMOPEN	60_70	FinnGen	I9_MI	-0.41072480581983	-0.313117168596473	-0.0886715520358482	-0.490613386207078	-1.67756942529133	-0.391817573795982	0.501848911001605	0.380198838018093	0.410379528628306	0.578928371978502	1.00088545437424	0.318267723628808	0.413115562724134	0.410188694609043	0.828931574558481	0.396743828012483	0.0937214801566789	0.218287604954202	4121	76371	3362	2563	1726	1242	879	503	19	15	13	11	11	10	75785	76584	77421	77905	78268	78644	1326	1330	1332	1334	1334	1335
H7_GLAUCPRIMOPEN	60_70	FinnGen	I9_MI_STRICT	-0.297144224203453	-0.223076030381655	-0.0204003919920667	-0.433937810445881	-1.62881126218158	-0.475736936923595	0.501888044565933	0.380243164015319	0.410415187463936	0.578949409420479	1.00089749601385	0.335320662815385	0.553815229405171	0.557427526851952	0.960356102878117	0.453540051246318	0.103662631168839	0.155971265130116	3676	75945	2963	2326	1607	1165	834	482	19	15	13	11	10	9	75328	75965	76684	77126	77457	77809	1311	1315	1317	1319	1320	1321
H7_GLAUCPRIMOPEN	60_70	FinnGen	I9_OTHARR	0.276671515103385	-0.274503375729228	0.317999409786226	0.0178927921592568	-0.105378553802136	-0.459913446054874	0.356155493801035	0.380109124434504	0.355848614026198	0.501625281195114	0.501479669154029	0.409462027225647	0.437260329047169	0.470190014924862	0.371516260525065	0.971545780556811	0.833562116978756	0.261346654784824	3736	67770	2940	2399	1484	935	691	425	27	22	18	11	9	6	67409	67950	68865	69414	69658	69924	1130	1135	1139	1146	1148	1151
H7_GLAUCPRIMOPEN	60_70	FinnGen	I9_OTHHEART	-0.33901735262878	0.0732485481028639	-0.117012821038685	-0.667389616499412	-0.107609320302028	0.0899256714445152	0.270281601319013	0.178186833890848	0.238781728058661	0.379870304577184	0.279732731662891	0.169150026750414	0.209728762780431	0.681015913967759	0.624104933218029	0.078936884900555	0.700469924010873	0.594980469416208	12820	74174	10426	8302	5314	3440	2370	1383	76	70	52	40	42	36	75112	77236	80224	82098	83168	84155	1380	1386	1404	1416	1414	1420
H7_GLAUCPRIMOPEN	60_70	FinnGen	I9_STR	0.353242936304485	-0.102053213295995	-0.482969360344692	0.150583930872424	-0.803576656045836	0.255833129111853	0.335618617035379	0.335342862324672	0.501346026783848	0.448730597951571	0.707965816388031	0.289955373252425	0.292564278238902	0.760880308050381	0.335374245276629	0.737189428501573	0.256354336148417	0.377604335477227	4244	86999	3552	2660	1709	1091	739	399	27	21	18	18	14	12	86105	86997	87948	88566	88918	89258	1559	1565	1568	1568	1572	1574
H7_GLAUCPRIMOPEN	60_70	FinnGen	I9_STR_EXH	0.187038376520223	0.0865937724478547	-0.39644055959715	0.0156309591966759	-0.703857033791403	0.154284281151033	0.379976931895877	0.318331909276876	0.50133698774663	0.501364798978494	0.707971335707308	0.31740224636747	0.622552421953058	0.785603920284697	0.429080187018253	0.975128527310981	0.320131055219251	0.6269073254573	3815	87455	3192	2438	1562	1004	675	356	25	21	16	15	12	10	86491	87245	88121	88679	89008	89327	1562	1566	1571	1572	1575	1577
H7_GLAUCPRIMOPEN	60_70	FinnGen	I9_STR_SAH	0.339914977139044	-0.117766051374086	-0.514020930302331	0.0976323232648187	-0.472518676238137	0.231616427001785	0.335647552287523	0.33536609790275	0.501358568254517	0.448748233513073	0.578406215063359	0.278689544483967	0.311196786114766	0.725470794436871	0.305242363997805	0.82776733856728	0.413967160774014	0.405922112569483	4408	86399	3652	2722	1769	1156	798	455	27	21	19	20	16	13	85584	86514	87467	88080	88438	88781	1544	1550	1552	1551	1555	1558
H7_GLAUCPRIMOPEN	60_70	FinnGen	I9_VARICVE	0.0580137749585134	-1.23130883542175	-1.11524690818131	0.322082145112668	-0.0525568967800498	-0.308056909072153	0.708407859723885	1.00080469175808	1.0007890877193	0.501576643986731	0.501393555335543	0.251803019320972	0.934731654889668	0.218577743952856	0.26512152809325	0.520782650056715	0.916517335202203	0.221177011345678	1693	80734	1011	938	766	687	625	531	6	7	12	18	17	16	79915	79988	80160	80239	80301	80395	1495	1494	1489	1483	1484	1485
H7_GLAUCPRIMOPEN	60_70	FinnGen	I9_VHD	-0.199242611408774	-0.197745389098557	-1.47591885594382	0.0976814243825184	-0.262395052278171	0.306052176734322	0.501884386302537	0.410281791318248	1.00085717996132	0.578816306460167	0.708229686892645	0.409499188253647	0.691375527041255	0.629824012851398	0.140305370806146	0.865984899811878	0.711014233137756	0.454833222073009	2837	68099	2403	1891	1100	649	412	225	16	13	8	7	7	6	67387	67899	68690	69141	69378	69565	1130	1133	1138	1139	1139	1140
H7_GLAUCPRIMOPEN	60_70	FinnGen	ILD_DIFF_DG	-0.234248049280839	0.127129740962383	-0.149407282273571	-0.208220800097239	0.0445335508805762	-0.0858592077953903	0.246536780528603	0.167443921988339	0.227426358528689	0.27039889655492	0.221692956203746	0.150517085114839	0.342033717353997	0.447710367886173	0.51121437861167	0.441269949030852	0.840792865731838	0.568387227001406	16359	61947	12606	9611	6559	4517	3387	2267	90	86	65	62	60	46	64325	67320	70372	72414	73544	74664	1285	1289	1310	1313	1315	1329
H7_GLAUCPRIMOPEN	60_70	FinnGen	ILD_SYST_AUTO_DISEASES	0.292815821677324	-0.683016750974579	0.312039412789745	-0.149718982426965	0.310505461057625	0.0260666618630484	0.449064532914489	0.578559732959711	0.409955855329184	0.578530836334003	0.409739717356874	0.278611130683797	0.514364187327068	0.237782870450211	0.446565273935581	0.795795957164823	0.448563849665848	0.925459243052602	2839	86332	1970	1666	1168	868	716	535	20	16	16	13	15	13	85546	85850	86348	86648	86800	86981	1635	1639	1639	1642	1640	1642
H7_GLAUCPRIMOPEN	60_70	FinnGen	J10_ASTHMA	-0.600897536755752	-0.552089388553712	0.217053682317396	-0.896149758725605	0.409063551460688	-0.405605159638854	0.579440430977375	0.449586691446422	0.35655831846045	0.708586059192157	0.336157227061372	0.290744028565026	0.299721532945142	0.219449530136567	0.542692379861487	0.205978399232505	0.223649259211883	0.162997959488414	3925	53281	2867	2323	1681	1180	934	645	18	19	22	20	20	12	53342	53886	54528	55029	55275	55564	979	978	975	977	977	985
H7_GLAUCPRIMOPEN	60_70	FinnGen	J10_ASTHMA_EXMORE	-0.611770885223346	-0.563036771205926	0.206429488082261	-0.905569419802352	0.395687954011587	-0.42435449175818	0.579536008389144	0.449697822672615	0.35670244087359	0.708654974402318	0.336281670167719	0.290937531781682	0.291141004847266	0.210557631104479	0.562780669995603	0.201295024829998	0.239332706885438	0.144681852299624	3925	50749	2867	2323	1681	1180	934	645	18	19	22	20	20	12	50887	51431	52073	52574	52820	53109	902	901	898	900	900	908
H7_GLAUCPRIMOPEN	60_70	FinnGen	J10_ASTHMA_INCLAVO	-0.696635548595406	-0.346857019637003	-0.0844757319217462	-0.727104632884988	0.379492376993763	-0.331831534878971	0.501633785689523	0.335387436983444	0.355445829066061	0.578500693929191	0.318155183978061	0.289986788992231	0.164913860588011	0.301043604653861	0.81214377103667	0.208797917615159	0.232951559614587	0.252499740478507	5634	84155	4303	3563	2278	1511	1117	709	24	24	24	22	21	12	83851	84591	85876	86643	87037	87445	1611	1611	1611	1613	1614	1623
H7_GLAUCPRIMOPEN	60_70	FinnGen	J10_ASTHMA_MAIN	-0.260846981886624	-0.762698019274466	0.205755808362193	-0.228646976975712	0.0203863667801797	-0.499530899346764	0.579500415504543	0.579261443944122	0.410922954112972	0.579216067019935	0.449374291591306	0.318192125062101	0.652621110945018	0.187948190488796	0.616570820953243	0.693025570516849	0.963815487723814	0.116437586231546	2816	52587	1979	1733	1253	901	745	554	14	15	17	17	15	10	52458	52704	53184	53536	53692	53883	952	951	949	949	951	956
H7_GLAUCPRIMOPEN	60_70	FinnGen	J10_ASTHMA_MAIN_EXMORE	-0.27258962135268	-0.774502098670854	0.194288262198336	-0.2385931534558	0.00632828710038704	-0.520379332301084	0.579600223758139	0.579352452754629	0.411053997534199	0.579304674482561	0.449469198996583	0.318387439907417	0.638136216019124	0.181274550525879	0.636456671699626	0.680441116708401	0.988766581180173	0.102170340462965	2816	50055	1979	1733	1253	901	745	554	14	15	17	17	15	10	50003	50249	50729	51081	51237	51428	875	874	872	872	874	879
H7_GLAUCPRIMOPEN	60_70	FinnGen	J10_ASTHMA_OTHER_THAN_NONALLERGIC	-0.559524936294995	-0.717666611663997	-0.158877230989839	-0.097654094079767	0.127183898995315	-0.439756609828356	0.578659211536337	0.501304772143765	0.44867307281612	0.501279335889893	0.409681083666802	0.354725079531635	0.333577313383439	0.152259072307525	0.723260441393337	0.845541901666084	0.756221733838169	0.215082279141749	3730	88798	2781	2235	1580	1079	841	560	17	16	17	15	13	8	88054	88600	89255	89756	89994	90275	1676	1677	1676	1678	1680	1685
H7_GLAUCPRIMOPEN	60_70	FinnGen	J10_COPD	-0.62132295064029	0.178152436076206	0.278981020130782	0.422006118457284	-0.472818405192412	0.790066564526716	0.578861847620399	0.318686623831951	0.380018046770777	0.448917729390422	0.70805676961936	0.317504089349933	0.283112880039988	0.576147557644489	0.462872122657696	0.347190763651182	0.504281017732174	0.0128331379207251	3630	79674	3144	2338	1441	841	527	260	22	23	21	15	11	10	78643	79449	80346	80946	81260	81527	1495	1494	1496	1502	1506	1507
H7_GLAUCPRIMOPEN	60_70	FinnGen	J10_COPDNAS	-0.590400000678917	0.206632669435327	0.311777025367013	0.460090509318544	-0.434097229338147	0.83861334530427	0.578872898271307	0.318701879088779	0.380029444221092	0.448925068798692	0.708057366957507	0.317502712378524	0.307769718304798	0.516753922602037	0.411986811855234	0.305423823089773	0.539822118922952	0.00825935967445339	3509	79574	3047	2270	1391	811	503	241	22	23	21	15	11	10	78525	79302	80181	80761	81069	81331	1489	1488	1490	1496	1500	1501
H7_GLAUCPRIMOPEN	60_70	FinnGen	J10_COPDNAS_INCLAVO	-1.16248249605077	0.271930616829637	0.258123684008812	0.484207276121929	-0.554988414606523	0.823165916465127	0.708191086923592	0.279783603777409	0.355449060245674	0.409903872866224	0.70794724069194	0.317366395208911	0.100697525214812	0.331084415788353	0.46772207566842	0.237495356788902	0.433075106294578	0.00949382495281919	4172	90658	3590	2772	1679	968	587	261	26	28	23	16	11	10	89524	90342	91435	92146	92527	92853	1690	1688	1693	1700	1705	1706
H7_GLAUCPRIMOPEN	60_70	FinnGen	J10_INFLUPNEU	-0.214933163684057	0.138036590107338	-0.127103347097589	-0.148175341525091	-1.07435292639115	-0.262161282732375	0.355695937590231	0.245234713011742	0.355426099796472	0.448655379807273	0.707940667791121	0.354521665054442	0.545670166953407	0.573519724356054	0.720636415992849	0.741199446005678	0.129121620392721	0.459616261584421	7073	84428	5946	4100	2581	1503	998	567	34	28	16	10	8	8	83906	85752	87271	88349	88854	89285	1615	1621	1633	1639	1641	1641
H7_GLAUCPRIMOPEN	60_70	FinnGen	J10_LOWCHRON	-0.335001481818197	-0.466865183725635	0.152161256547155	-0.130545583670434	-0.142702342130569	0.0232375623617594	0.380115706847413	0.318449989115483	0.279856435777265	0.379796374707977	0.355293339219189	0.19441222267313	0.378147623362932	0.142633316638382	0.586639786197121	0.731052960121975	0.687944169950169	0.904857636029916	6806	80032	5214	4336	2997	2009	1498	979	33	36	38	36	32	27	80060	80938	82277	83265	83776	84295	1531	1528	1526	1528	1532	1537
H7_GLAUCPRIMOPEN	60_70	FinnGen	J10_PNEUMONAS	-0.0074822705451158	0.294180326647967	0.00921217245542859	-0.352426632535972	-1.46073103340276	-0.0074074079053548	0.355737928998259	0.252665013043615	0.379743005038018	0.578496365533445	1.00060906156248	0.378888585193649	0.983219253523639	0.244298525211093	0.980646044282817	0.542384265635128	0.144333530107588	0.984402063941333	5720	83551	4869	3327	2002	1141	749	408	32	26	14	8	6	7	82782	84324	85649	86510	86902	87243	1588	1594	1606	1612	1614	1613
H7_GLAUCPRIMOPEN	60_70	FinnGen	J10_PNEUMONIA	-0.0582518341447833	0.128586294762895	-0.0734166184378281	-0.117845802890801	-1.04891164770689	-0.216964020180764	0.335586178898041	0.252598646773553	0.355410006587931	0.448643105850299	0.707933360408483	0.35452117952996	0.862193712090821	0.610714531364625	0.836346628975555	0.7928037074593	0.138432626185242	0.540543247469072	6783	85359	5732	3913	2428	1449	970	545	34	27	16	10	8	8	84749	86568	88053	89032	89511	89936	1627	1634	1645	1651	1653	1653
H7_GLAUCPRIMOPEN	60_70	FinnGen	J10_PNEUMOPROBBAC	-0.0291437587147534	0.144964320470095	-0.0511316262938653	-0.0911850222629721	-1.02117619901905	-0.173211867493093	0.33557933701034	0.25258721607198	0.355406644196543	0.448639374091211	0.707933870026591	0.354523675379357	0.930793838656455	0.566023370639923	0.885604742377286	0.838941255039897	0.149168702071178	0.625141691500563	6597	85785	5578	3826	2381	1414	942	527	34	27	16	10	8	8	85141	86893	88338	89305	89777	90192	1629	1636	1647	1653	1655	1655
H7_GLAUCPRIMOPEN	60_70	FinnGen	J10_RESPIRATORY	-0.438657067575358	-0.0337702731316124	-0.0587884812321291	-0.28646204378611	-0.0424844032734671	0.0381453983723448	0.292521682355752	0.190931634835031	0.227999687118961	0.292023444351117	0.239387558560471	0.137293811941792	0.133725532633182	0.859609701866725	0.796526865462462	0.326614619130491	0.859138265555032	0.781136941624583	13685	52055	10489	8288	5808	4101	3102	2054	70	74	64	63	64	56	54023	56224	58704	60411	61410	62458	1158	1154	1164	1165	1164	1172
H7_GLAUCPRIMOPEN	60_70	FinnGen	J10_UPPERDIS	-0.533764460877088	0.0698026640967512	-0.0530951289378014	-0.52500471000411	-0.301268798704399	0.0937259893803971	0.578946631406806	0.335695597814917	0.410203164379139	0.578701823332969	0.448736049717808	0.205873874870398	0.356550499532899	0.835280185627623	0.89701252420655	0.364295182031866	0.501983606672422	0.64892272679388	4154	76062	2828	2436	1795	1360	1127	882	22	22	16	17	24	24	75835	76227	76868	77303	77536	77781	1531	1531	1537	1536	1529	1529
H7_GLAUCPRIMOPEN	60_70	FinnGen	J10_UPPERINFEC	-0.0420432525239272	0.422068477443591	-0.536374749360952	0.116742015273481	0.0305732217304871	-0.334181360454747	0.449012321027781	0.291067303309972	0.578563644978656	0.501379925515191	0.501214993429868	0.409169506149226	0.925399134345401	0.147038508558541	0.353885030467892	0.81588454596163	0.951360627773712	0.414082254593035	3622	84133	2752	2176	1430	898	646	409	24	21	10	11	9	6	83327	83903	84649	85181	85433	85670	1652	1655	1666	1665	1667	1670
H7_GLAUCPRIMOPEN	60_70	FinnGen	J10_VOCALLARYNX	-0.101945738806396	0.526608638214643	-0.9116685691532	0.000838048652889962	0.115848929963322	0.112962620852434	0.708428605989849	0.410231571811244	1.00083800036689	0.708242226359715	0.578556649898847	0.334464939291781	0.88557624504405	0.199251748726616	0.362345309647622	0.999055879612341	0.841294579671254	0.735558154501554	1824	75538	1252	1048	744	545	449	360	11	9	6	10	10	9	74598	74802	75106	75305	75401	75490	1501	1503	1506	1502	1502	1503
H7_GLAUCPRIMOPEN	60_70	FinnGen	K11_CHOLELITH	0.26278475550232	-1.50042390780508	-0.260787518315918	-0.00709496270125598	0.0845217245994451	0.242599931946747	0.380089762539973	0.708090210711023	0.448787891648859	0.44878769130261	0.379666756395088	0.191023963888182	0.48932958676561	0.0340927643637078	0.561177752150285	0.98738662955775	0.823830631114665	0.204085566601136	3879	82854	2759	2354	1657	1214	964	716	19	15	27	29	32	28	82402	82807	83504	83947	84197	84445	1553	1557	1545	1543	1540	1544
H7_GLAUCPRIMOPEN	60_70	FinnGen	K11_CONSTIPATION	-0.062495714562082	0.161115885021812	0.369532486784612	0.301148686666829	0.336606305143134	-0.248482507691212	0.379890680432018	0.260665378768839	0.290926983427341	0.355361148493276	0.335088345867895	0.27889913862683	0.869329884986795	0.536512926055354	0.204017030214543	0.39674766701363	0.315123205501326	0.372961149791145	4754	87357	3710	3258	2114	1416	995	585	45	41	33	25	20	13	86735	87187	88331	89029	89450	89860	1621	1625	1633	1641	1646	1653
H7_GLAUCPRIMOPEN	60_70	FinnGen	K11_DIAHER	-0.309937274777439	0.336808374433696	-14.027911714821	-14.0244559639083	0.0813613435188786	0.84670206488628	0.708288311661651	0.410038499863352	676.496447912349	847.55877734083	0.708031620329241	0.354782132167068	0.661686190730171	0.411414643767965	0.983456155389352	0.986798099935584	0.90851485784912	0.0170077159738447	1704	79662	1363	1139	721	423	289	177	10	12	7	7	8	8	78550	78774	79192	79490	79624	79736	1443	1441	1446	1446	1445	1445
H7_GLAUCPRIMOPEN	60_70	FinnGen	K11_DIVERTIC	-0.534760216060477	0.118330143940468	0.240810560702568	0.181301410114964	-14.0557560966658	0.20129887003822	0.449136026569708	0.270009515874848	0.318527105126048	0.410050943933904	484.391757828204	0.302948186025359	0.2337941568821	0.661209164388819	0.449641536281986	0.658385278872775	0.976850768067427	0.506391890392746	5087	74122	4176	3210	1979	1197	822	467	30	31	22	15	9	11	73621	74587	75818	76600	76975	77330	1382	1381	1390	1397	1403	1401
H7_GLAUCPRIMOPEN	60_70	FinnGen	K11_GALLBILPANC	-0.146849311730576	-0.609834003093411	0.0380301814478131	0.023475219643665	-0.0456016149746663	0.257416337811873	0.41018296514267	0.409917755842845	0.355504075264621	0.409931469620662	0.379617688531748	0.178868697855039	0.720336362022967	0.136830441001025	0.914808516244503	0.954333140526733	0.904384044889058	0.150112064528659	5081	83418	3740	3019	2027	1442	1132	842	25	25	33	32	35	32	83160	83881	84873	85458	85768	86058	1574	1574	1566	1567	1564	1567
H7_GLAUCPRIMOPEN	60_70	FinnGen	K11_GIDISEASES	-0.341109436479195	-0.069872344932153	-0.307530407519179	-0.413247369754911	0.224853472057167	0.0297514620877744	0.248063600273981	0.173766648717515	0.223646213515176	0.262769980346906	0.17528976680258	0.109867627112488	0.169103968620864	0.687607148523586	0.169108068663004	0.115797978761667	0.199578629449226	0.786549699758744	18510	41603	13346	11160	7862	5921	4660	3353	92	95	99	100	105	93	45740	47926	51224	53165	54426	55733	935	932	928	927	922	934
H7_GLAUCPRIMOPEN	60_70	FinnGen	K11_HERING	-0.840915713011943	-0.00282113755495077	-0.023930020625377	0.500052664020166	0.337820676278742	0.285559613217321	0.708724047817274	0.356509500128726	0.410839145458464	0.356554357197631	0.356240321511161	0.203258365372617	0.235416754172804	0.993686231064146	0.953552130040943	0.160778395663994	0.34297963761667	0.160048184324342	3783	80279	2810	2478	1827	1395	1059	690	21	24	23	30	26	25	79759	80091	80742	81174	81510	81879	1472	1469	1470	1463	1467	1468
H7_GLAUCPRIMOPEN	60_70	FinnGen	K11_HERNIA	-0.574351689697227	0.145122643936596	0.0331083059211646	0.219430457933842	0.266428298372834	0.362871319532632	0.449149679978407	0.245747891163643	0.304176128344797	0.318806068657564	0.291222507986703	0.165304690740976	0.200983901272539	0.554832265196239	0.913324765440838	0.491271305529642	0.360264275530841	0.0281516563185801	6769	81239	5038	4374	3091	2236	1659	1065	41	46	40	44	41	38	81405	82069	83352	84207	84784	85378	1524	1519	1525	1521	1524	1527
H7_GLAUCPRIMOPEN	60_70	FinnGen	K11_INTESTOTH	-0.486124966063401	0.0171199770794783	0.203369594184967	0.203633115797084	-0.699626586834914	-0.149800527678734	0.335842245296406	0.221467167938566	0.252808432722715	0.303832688539645	0.448650949983156	0.210343624419022	0.147762506612032	0.938382861451421	0.421142043387747	0.502720972913288	0.118901580557102	0.476359191799207	9518	76107	7621	5769	3424	2216	1592	1045	49	49	41	32	24	23	76489	78341	80686	81894	82518	83065	1466	1466	1474	1483	1491	1492
H7_GLAUCPRIMOPEN	60_70	FinnGen	K11_OESSTODUO	-0.245522485075408	0.105564949429957	0.106645641614033	-0.458572341484796	0.162355802340692	-0.10396283755479	0.335664577671815	0.226634155621471	0.269796180148885	0.409894099073146	0.279535139199892	0.198008301886711	0.464503188787582	0.641362582632484	0.692634596181047	0.263243353398461	0.561370930419686	0.599553423016767	7837	80811	5932	4840	3255	2330	1741	1181	48	47	41	34	34	26	81105	82197	83782	84707	85296	85856	1563	1564	1570	1577	1577	1585
H7_GLAUCPRIMOPEN	60_70	FinnGen	K11_ORAL	-0.275890904118314	-0.0638288484242051	-0.104524344896861	-0.643768911488172	0.293781847438608	-0.302891996424022	0.233273489462969	0.176067783022285	0.239021628482086	0.41016887831382	0.279973163390419	0.317628971254841	0.236930871656861	0.716960273765792	0.661893228767033	0.116526451992408	0.294030194202029	0.34028454647353	16682	68829	13413	10620	6028	3228	1982	889	71	57	38	22	20	10	70524	73317	77909	80709	81955	83048	1503	1517	1536	1552	1554	1564
H7_GLAUCPRIMOPEN	60_70	FinnGen	K11_OTHDIG	-0.403382353162038	0.118298357266068	-0.360076818353155	-0.698048421527225	0.811817360262057	0.293060682231268	0.708141286891156	0.448636951054201	0.707993866496789	1.00061879952983	0.448459183325553	0.378909596524091	0.568925005620848	0.792023474491031	0.611041404645354	0.48541691196575	0.0702590581218905	0.439266952788611	2175	92961	1748	1285	802	524	376	238	13	12	10	10	10	7	91630	92093	92576	92854	93002	93140	1745	1746	1748	1748	1748	1751
H7_GLAUCPRIMOPEN	60_70	FinnGen	K11_REFLUX	-0.090333870857958	0.286869283101213	0.450021498267056	-0.380120116151266	0.171018755469978	-0.0969000900541267	0.449076899271686	0.303928078817948	0.33547356171646	0.578572239068597	0.409815871437225	0.30285434963041	0.840577712740962	0.345234928280862	0.179773920233043	0.511182966814275	0.676454362304399	0.74900162599159	3664	78810	2741	2261	1473	1053	800	546	27	27	19	13	14	11	78214	78694	79482	79902	80155	80409	1492	1492	1500	1506	1505	1508
H7_GLAUCPRIMOPEN	60_70	FinnGen	KNEE_ARTHROSIS	-0.506156133433864	0.183826699576679	-0.261842877698161	-0.299260939186382	0.0873182946114119	-0.0666249389776252	0.410602144683552	0.232985963356244	0.335786066825191	0.380120660639695	0.279981251403808	0.182051980257859	0.217681467526289	0.430110063652361	0.435514036433315	0.431118674649935	0.755137852172945	0.714390020173683	6900	67682	4934	4145	2901	2229	1812	1292	45	45	41	41	41	31	68272	69061	70305	70977	71394	71914	1331	1331	1335	1335	1335	1345
H7_GLAUCPRIMOPEN	60_70	FinnGen	KRA_PSY_ANXIETY	0.542794435511905	0.3190976844714	-0.393086571935597	-13.0757614121167	0.452476431039781	0.230928509886627	0.449267457183201	0.410076164473119	0.708241739837807	445.488133352708	0.448743182251752	0.317552045275878	0.226979334880887	0.436485020709427	0.578882678899635	0.976584224035476	0.313301179553331	0.467094452987752	2325	89368	1531	1245	852	612	526	446	14	14	10	11	13	10	88417	88703	89096	89336	89422	89502	1731	1731	1735	1734	1732	1735
H7_GLAUCPRIMOPEN	60_70	FinnGen	KRA_PSY_ANXIETY_EXMORE	0.519632630404216	0.301827079929047	-0.41144252531665	-13.0700334134778	0.432783811757007	0.197932100060698	0.449773650639285	0.4104991433751	0.708504143467239	440.659737442497	0.449088423103378	0.317888889195375	0.247959284684893	0.462176002384931	0.56142918092142	0.976338094522572	0.335199371239404	0.533517475903429	2325	72302	1531	1245	852	612	526	446	14	14	10	11	13	10	71767	72053	72446	72686	72772	72852	1315	1315	1319	1318	1316	1319
H7_GLAUCPRIMOPEN	60_70	FinnGen	KRA_PSY_ANYMENTAL	-0.0383481660897228	-0.4589303382554	-0.2222057611706	-0.309856978786854	0.133763483038967	-0.211565853995512	0.355998235183794	0.355670044613533	0.380070438161308	0.449012982341489	0.318424998655917	0.219933191210213	0.914217723466631	0.196937461745208	0.558787363482981	0.490140938786997	0.674428137672617	0.336072160859713	6444	77209	4438	3612	2486	1808	1531	1201	24	25	30	28	28	21	77643	78469	79595	80273	80550	80880	1548	1547	1542	1544	1544	1551
H7_GLAUCPRIMOPEN	60_70	FinnGen	KRA_PSY_MOOD	-13.0379799588471	0.0340247570170283	0.019815985260746	0.371282417772265	-0.0155836505144827	-0.198283498223753	396.578326377909	0.449046868521479	0.501757164312841	0.449153546283531	0.448797162540777	0.268695788404849	0.973773329103354	0.939601241045855	0.968497192033139	0.408448547782669	0.972300502233705	0.460546097376627	2820	86588	1597	1402	1138	914	873	777	9	12	16	17	16	14	86116	86311	86575	86799	86840	86936	1686	1683	1679	1678	1679	1681
H7_GLAUCPRIMOPEN	60_70	FinnGen	KRA_PSY_MOOD_EXMORE	-13.0360465941789	-0.00283836601425268	-0.0174989697921944	0.335338301396086	-0.0535330579999055	-0.249468653158506	388.718898992328	0.449356887259841	0.502053633216555	0.449477305179075	0.449054278169471	0.269001084383343	0.973247220488392	0.994960189939321	0.972195537653265	0.455629473604377	0.905106695204993	0.353724587259818	2820	72480	1597	1402	1138	914	873	777	9	12	16	17	16	14	72354	72549	72813	73037	73078	73174	1340	1337	1333	1332	1333	1335
H7_GLAUCPRIMOPEN	60_70	FinnGen	L12_DERMATITISECZEMA	0.0470139928201357	0.411650176793685	0.165252679271545	0.184734922135448	-1.51005718099038	-0.25825808665002	0.380041850276192	0.269790925726571	0.37972430365181	0.448731540069812	1.00061847727448	0.35459319285066	0.901546944753329	0.127056742254692	0.663423642126741	0.680572153611308	0.131267142807039	0.46641638900702	4547	86977	3490	2800	1599	1057	760	549	30	26	16	9	8	8	86340	87030	88231	88773	89070	89281	1664	1668	1678	1685	1686	1686
H7_GLAUCPRIMOPEN	60_70	FinnGen	L12_DERMATITISNAS	-0.700902972263953	0.444353261391984	0.0741041719684248	0.397064817545036	-1.08216145818921	0.00644044748041709	0.708223768319552	0.335360582339682	0.501358019126152	0.501406985133197	1.00062064508662	0.409141150861572	0.322338787556849	0.185170666906927	0.88249516788103	0.428418258929546	0.279479101383695	0.987440712369675	2784	86463	2111	1715	1025	681	508	355	18	18	11	7	6	6	85477	85873	86563	86907	87080	87233	1641	1641	1648	1652	1653	1653
H7_GLAUCPRIMOPEN	60_70	FinnGen	L12_DISORDSKINAPPENDIX	0.76752962635427	0.469192850873318	0.366240613185275	-0.450631039310475	-0.634351726332333	0.431686296147638	0.448890235007518	0.448715728086086	0.578487560087269	1.00065657523643	1.00057260094104	0.409080795919321	0.0872958155338792	0.295729603509927	0.526668185509049	0.652468645990473	0.526088194195882	0.291306770158453	1640	92985	1237	984	567	398	315	217	13	10	8	7	6	6	91630	91883	92300	92469	92552	92650	1745	1748	1750	1751	1752	1752
H7_GLAUCPRIMOPEN	60_70	FinnGen	L12_SKIN_SUBCUTAN	-0.276705585890355	0.277118091949639	0.0229564506315825	0.218623236624361	-0.28008304037093	-0.0109123373971321	0.291740145034801	0.186782697862453	0.261153752679141	0.28015199281175	0.335442491266217	0.187948333851172	0.342892312983482	0.137904721560487	0.929953004289825	0.435170965850743	0.403736910427917	0.953700593855119	10962	72344	8443	6807	3952	2641	1994	1369	69	64	49	40	31	29	73342	74978	77833	79144	79791	80416	1452	1457	1472	1481	1490	1492
H7_GLAUCPRIMOPEN	60_70	FinnGen	M13_ARTHROPATHIES	0.0732390694687717	-0.0228021226866355	-0.0110601136634034	-0.423803830338317	-0.0645764739507066	-0.0906939055884652	0.234008133623855	0.190669479751235	0.212956391647069	0.280706601557221	0.204169437010422	0.117598748210307	0.754298442021978	0.904808109555178	0.958579649806556	0.131100827188599	0.751783431439707	0.440579570216239	13884	57875	9290	8107	6004	4890	4135	3132	90	81	82	80	89	78	61129	62312	64415	65529	66284	67287	1250	1259	1258	1260	1251	1262
H7_GLAUCPRIMOPEN	60_70	FinnGen	M13_ARTHROSIS	-0.0651874527986464	-0.311751396831961	-0.0102419008190121	-0.24679001205819	-0.0127078201793746	-0.106478177151823	0.26236922129373	0.233515160889609	0.23347067710535	0.291899040646292	0.233066133581172	0.152442380770707	0.803780885733557	0.181864213158992	0.965009591775367	0.397852050854622	0.956517269688147	0.484876146560444	11438	57306	8156	6938	4838	3696	2977	2053	70	61	65	59	58	45	59314	60532	62632	63774	64493	65417	1204	1213	1209	1215	1216	1229
H7_GLAUCPRIMOPEN	60_70	FinnGen	M13_ARTHROSIS_INCLAVO	-0.076890454294607	-0.274844602757061	-0.054395378695792	-0.263877373240238	-0.11399541577313	-0.0977676227789422	0.213089967490332	0.190090491343143	0.203954987185432	0.261280955977994	0.226833162600692	0.152037161578594	0.718222320069028	0.148215934540568	0.789697950557432	0.312525349005409	0.615279419593492	0.520191118832494	16787	66212	12651	10467	6482	4629	3547	2198	94	78	74	63	59	45	68888	71072	75057	76910	77992	79341	1366	1382	1386	1397	1401	1415
H7_GLAUCPRIMOPEN	60_70	FinnGen	M13_ARTHROSIS_KNEE	-0.493612725232105	0.197370492287355	-0.248864284334507	-0.286428577905863	0.0998437929673778	-0.0522340350996655	0.411070670041144	0.233730929078162	0.336297401948029	0.380574043466577	0.280551169106006	0.182522229113753	0.229829674733538	0.398426573869263	0.459292403903196	0.451676809006568	0.721927116337217	0.774741001430673	6900	56016	4934	4145	2901	2229	1812	1292	45	45	41	41	41	31	56800	57589	58833	59505	59922	60442	1137	1137	1141	1141	1141	1151
H7_GLAUCPRIMOPEN	60_70	FinnGen	M13_ARTHROSIS_KNEE_PRIM_ICD10	-0.287596247005297	0.337735048578597	-0.450826781740449	-0.782110733762342	0.0172979012254045	-0.253419195835272	0.380068887566945	0.221312711123641	0.37975848417442	0.501352538927898	0.303531654511659	0.237471691332399	0.4492325793067	0.126996528660609	0.235172096622733	0.118759516816868	0.954554126204323	0.285901672196127	6392	83746	4662	3935	2750	2073	1645	1119	41	41	27	27	28	18	83820	84547	85732	86409	86837	87363	1615	1615	1629	1629	1628	1638
H7_GLAUCPRIMOPEN	60_70	FinnGen	M13_ARTHROSIS_OTH	0.107897591983742	-1.25213980928148	-0.243703247382173	-0.311506897915995	-0.944051798898082	-0.480689525134617	0.45013887968445	0.708751523884651	0.502311244008949	0.579286471791585	0.708513562877722	0.379524434327444	0.810564036229882	0.077281204107868	0.627560136499381	0.590754902416188	0.182715651275491	0.205313551081715	3326	54830	2293	1929	1349	974	810	537	14	10	11	8	8	7	54779	55143	55723	56098	56262	56535	1070	1074	1073	1076	1076	1077
H7_GLAUCPRIMOPEN	60_70	FinnGen	M13_ARTHTROSIS_COX	-0.0721123355202588	-0.717856751431375	-0.0861165815898936	0.129384665713464	0.0781466340760224	-0.110257398892926	0.410892055295809	0.44931360254113	0.410524696234196	0.449282028266898	0.449094569714874	0.355010128842317	0.860685279647505	0.110115503026786	0.83384563707455	0.773361320264966	0.861858149252403	0.756123460632408	3729	55649	3025	2529	1553	1011	684	372	22	18	17	13	10	8	55220	55716	56692	57234	57561	57873	1111	1115	1116	1120	1123	1125
H7_GLAUCPRIMOPEN	60_70	FinnGen	M13_DORSALGIA	-0.653100274465733	0.235196549481619	0.297682099653973	0.0384242641478133	0.720004439441866	-0.0663421600484272	0.502076581117512	0.27059727425439	0.319110548152879	0.410544351219259	0.261449512562703	0.220182562042862	0.193327564532556	0.384751088604164	0.350897704700757	0.925432109165722	0.00588907037051267	0.763181744334239	5916	67156	4164	3282	2102	1540	1277	1024	29	30	28	26	24	21	67548	68430	69610	70172	70435	70688	1331	1330	1332	1334	1336	1339
H7_GLAUCPRIMOPEN	60_70	FinnGen	M13_DORSOPATHY	-0.710125682111315	-0.0472679722313205	0.0756925264733296	-0.242365127703479	0.461425349446574	0.00405394021459172	0.410597334058409	0.239256737605623	0.261521411417827	0.335993883320124	0.207934220653024	0.140260772778663	0.0837206948379589	0.843387988648429	0.772251215657976	0.470701633964898	0.0264804060494743	0.976942049071513	9880	68217	6547	5460	3849	3006	2583	2146	43	48	52	56	59	53	70099	71186	72797	73640	74063	74500	1408	1403	1399	1395	1392	1398
H7_GLAUCPRIMOPEN	60_70	FinnGen	M13_DORSOPATHYOTH	-0.542742317687282	-0.131449100034892	-0.147068210161117	-0.0626666061692248	0.56219602433221	-0.099687841247805	0.410658424457312	0.270458447608553	0.31899817792983	0.336020213867292	0.21695541656099	0.176712121695231	0.186288286090214	0.626950664998037	0.644776001780437	0.852055394478903	0.00956148000159247	0.572668619988714	8258	67724	5525	4601	3166	2473	2125	1748	36	35	37	42	42	33	69051	69975	71410	72103	72451	72828	1370	1371	1369	1364	1364	1373
H7_GLAUCPRIMOPEN	60_70	FinnGen	M13_FIBROBLASTIC	0.255201450631092	-0.222903841612207	0.0646994633365337	-0.357958373071908	-12.9465238841105	0.545739597361533	0.708521471416098	0.708348099262062	0.708363742082127	1.00088188412303	479.198770164872	0.302967334947438	0.718706000306065	0.753003707271911	0.927225218164432	0.720610514443048	0.978446157114198	0.0716532488621764	1145	65883	823	688	504	356	298	222	6	6	8	9	10	11	64882	65017	65201	65349	65407	65483	1317	1317	1315	1314	1313	1312
H7_GLAUCPRIMOPEN	60_70	FinnGen	M13_HALLUXVALGUS	0.0631427501553565	0.809785469971447	-0.446732545523052	0.318775116197435	-0.25520340356807	-0.597173800984493	0.709329963594802	0.357308240535242	0.708988557795621	0.50260240126104	0.579462409990315	0.356068118703754	0.929068035819363	0.0234299727816281	0.528630216018937	0.525918274579663	0.659637229802352	0.0935163623546495	1416	54228	865	824	691	602	509	386	16	15	10	9	9	8	53705	53746	53879	53968	54061	54184	1058	1059	1064	1065	1065	1066
H7_GLAUCPRIMOPEN	60_70	FinnGen	M13_INTERVERTEB	0.443492104592862	0.517395340939634	-0.963265316511621	0.539158805723441	0.110226204654678	-0.133113867723725	0.410861691486443	0.304644124129023	0.708480005837059	0.356341572856349	0.380231983369547	0.251862357239371	0.280400780361635	0.0894398700335168	0.173949432254549	0.130269675241689	0.771898873045807	0.59713964119191	3424	65718	2045	1857	1412	1223	1071	886	24	22	15	23	19	16	65828	66016	66461	66650	66802	66987	1245	1247	1254	1246	1250	1253
H7_GLAUCPRIMOPEN	60_70	FinnGen	M13_KNEEDERANGEMENTS	0.359168466689272	0.12163072703591	-0.539948988510422	-0.977557531807246	-0.0978072490429933	0.164748663366574	0.50302062334001	0.411185438609392	0.579283745569522	0.708624162800268	0.380446274782152	0.191706442978086	0.47521274574232	0.767378970229893	0.351286088653899	0.167736081229489	0.797112713419417	0.390130956627439	2687	54369	1478	1430	1268	1230	1157	929	18	18	19	22	29	28	54480	54528	54690	54728	54801	55029	1080	1080	1079	1076	1069	1070
H7_GLAUCPRIMOPEN	60_70	FinnGen	M13_LIMBPAIN	-0.530945718844359	-0.127937544016218	-0.480676653859637	0.517977396165478	0.966128982583952	-0.151318386620732	0.501897336234955	0.35591620353379	0.578833753866494	0.449177168646197	0.335680205729508	0.40960903361634	0.290111458195502	0.719251194859104	0.406299869722202	0.248840833189798	0.00400048891822159	0.711813569440439	4303	67374	3384	2636	1377	732	557	391	23	23	18	19	15	6	66888	67636	68895	69540	69715	69881	1382	1382	1387	1386	1390	1399
H7_GLAUCPRIMOPEN	60_70	FinnGen	M13_LOWBACKPAINORANDSCIATICA	-0.428276495406168	0.241069475247464	0.0680158690752929	0.36203374571903	0.929957296893755	-0.635628823857224	0.501633434022956	0.303856028173479	0.410008123040605	0.410114809087687	0.279758622936818	0.378932588283568	0.393235844306636	0.427563782746262	0.868244243717592	0.377364906574721	0.000886911277008932	0.0934605246920586	4600	86329	3303	2593	1613	1140	911	685	26	23	16	20	19	7	85942	86652	87632	88105	88334	88560	1658	1661	1668	1664	1665	1677
H7_GLAUCPRIMOPEN	60_70	FinnGen	M13_MENISCUSDERANGEMENTS	0.579989053079513	0.276059907431937	-0.834506737828904	-0.87670097984557	-0.167409166053074	0.23173696470061	0.502931045555613	0.41115886097735	0.708680303882285	0.708630016040157	0.41054693477752	0.19881124192294	0.248820983599158	0.501953588362431	0.238975914659024	0.216021261788022	0.683441749153037	0.243770956359532	2270	54271	1178	1185	1121	1113	1052	861	17	17	16	20	26	26	54271	54264	54328	54336	54397	54588	1075	1075	1076	1072	1066	1066
H7_GLAUCPRIMOPEN	60_70	FinnGen	M13_MUSCULOSKELETAL	-0.346490725375572	0.177986861972307	0.168136445928809	-0.181104654159315	0.258566234247015	-0.0708341908997974	0.263707138017838	0.160710009873248	0.178878075470833	0.22411859984934	0.156903897099951	0.0982799458635605	0.18887230735853	0.268076397902083	0.347243211592545	0.419047365714747	0.0993675660060491	0.471070106215589	18075	37785	11451	10058	7664	6428	5685	4721	120	126	121	128	137	121	43339	44732	47126	48362	49105	50069	950	944	949	942	933	949
H7_GLAUCPRIMOPEN	60_70	FinnGen	M13_OTHERJOINT	0.374214521541391	0.377162670786847	-0.464057338585299	-0.266745093299661	-0.391888801376308	-0.131294718690326	0.305899779841856	0.234279967914827	0.38086504100152	0.35659276807323	0.319247407506734	0.154524171544953	0.221207371428662	0.107424022380981	0.223060663696179	0.454436979580301	0.219619886962591	0.395507985100968	6389	55155	3858	3508	2796	2456	2205	1790	47	41	34	39	42	44	56514	56864	57576	57916	58167	58582	1125	1131	1138	1133	1130	1128
H7_GLAUCPRIMOPEN	60_70	FinnGen	M13_POLYARTHROPATHIES	0.300270278301813	-0.680366203229765	-0.06750813572104	-0.708830410646365	0.44261419344411	-0.0477883769961671	0.380883750018655	0.501957877729667	0.449402262885192	0.708492709049915	0.356086894582425	0.279382755967871	0.430491127450239	0.175282222722118	0.880592929499994	0.317079893138048	0.213869713315302	0.864184572745096	3595	55633	2720	2189	1395	997	773	529	20	17	19	19	20	13	55393	55924	56718	57116	57340	57584	1095	1098	1096	1096	1095	1102
H7_GLAUCPRIMOPEN	60_70	FinnGen	M13_RHEUMA	0.451162471223236	-1.20107124465288	-0.153550923545645	-0.619956353235256	0.706673353533416	0.0793149755399448	0.579343918324139	1.00099750614542	0.708567907463293	1.00108878519774	0.449507484181385	0.355589822316926	0.436128628791506	0.230188138182865	0.828437464544222	0.53573054229133	0.115926000887619	0.82349513525149	1259	54439	912	789	544	396	327	242	8	8	10	11	12	8	53712	53835	54080	54228	54297	54382	1066	1066	1064	1063	1062	1066
H7_GLAUCPRIMOPEN	60_70	FinnGen	M13_RHEUMA_INCLAVO	0.433625819273421	-1.20534086248402	-0.168053281002155	-0.6084262154893	0.729997200509622	0.119327978233515	0.57862277801539	1.0006325330925	0.708015288946007	1.00066708632927	0.448571103690108	0.354712898015043	0.453609997240452	0.228365896066911	0.812378863871287	0.543173802517064	0.103655679429626	0.736563809251971	1383	92474	998	868	597	426	350	248	8	8	10	11	12	8	91115	91245	91516	91687	91763	91865	1736	1736	1734	1733	1732	1736
H7_GLAUCPRIMOPEN	60_70	FinnGen	M13_ROTATORCUFF	-0.0714693519565138	-0.173778868960397	0.0159939097644342	0.246011196244794	0.39701125013915	0.23004736636999	0.502255689639166	0.410574087727027	0.410522097771257	0.380279998275673	0.304037774296211	0.215204650821515	0.886845614076984	0.67210685319881	0.968922340285235	0.517682938514718	0.191622007149348	0.285083081339383	3620	66185	2266	2012	1549	1349	1193	851	25	29	30	30	30	22	66168	66422	66885	67085	67241	67583	1346	1342	1341	1341	1341	1349
H7_GLAUCPRIMOPEN	60_70	FinnGen	M13_SHOULDER	-0.289528080232288	0.101199188361069	0.140697334990241	0.0751249132440281	0.214909753311341	0.12787721668225	0.502272734396141	0.319228380122935	0.336097443091408	0.356055586952351	0.28011753953723	0.179178579414494	0.564320524788672	0.751234589253767	0.675493384791107	0.832893441941157	0.442955021857845	0.475421458322255	4747	66361	2821	2539	2045	1845	1685	1297	33	38	38	36	38	32	66890	67172	67666	67866	68026	68414	1364	1359	1359	1361	1359	1365
H7_GLAUCPRIMOPEN	60_70	FinnGen	M13_SOFTTISSUE	-0.394159884870877	-0.0460998801925946	0.05605449896006	0.107036878612089	0.210354281154585	-0.0372574538729571	0.319132912701565	0.216953798658761	0.239120759427991	0.253245619713433	0.207655966325399	0.136595053434866	0.216794660229255	0.831727052651684	0.814659548470813	0.672543098759102	0.311062950467663	0.785038907567473	11598	68644	7682	6490	4566	3620	3169	2497	69	73	71	70	71	56	71015	72207	74131	75077	75528	76200	1476	1472	1474	1475	1474	1489
H7_GLAUCPRIMOPEN	60_70	FinnGen	M13_SOFTTISSUEOTH	-0.147739225004323	-0.319511700793252	-0.216593624118427	0.493559338408344	0.538734781367099	-0.069242346439812	0.380442992735692	0.355899116842414	0.449171640221601	0.380428601578805	0.335777554257955	0.279249613212469	0.697768342771278	0.369313949041892	0.629659039082759	0.194501483662351	0.108617203482019	0.804166429899492	5322	67627	4025	3146	1750	1054	837	640	27	25	24	25	21	13	67498	68377	69773	70469	70686	70883	1399	1401	1402	1401	1405	1413
H7_GLAUCPRIMOPEN	60_70	FinnGen	M13_SPONDYLOPATHY	-0.145482407336374	0.446107141934481	-0.644444203785496	0.0401255608138659	0.224490519100051	0.0915480782395281	0.41063035681424	0.246050723867515	0.501731308587822	0.41043876208541	0.335686481960936	0.215192634436756	0.723121235983761	0.0698210531037377	0.198987736757393	0.922120805386591	0.503654616340102	0.670527725509149	5127	66831	3595	3020	2057	1489	1217	905	27	29	22	25	26	22	67044	67619	68582	69150	69422	69734	1292	1290	1297	1294	1293	1297
H7_GLAUCPRIMOPEN	60_70	FinnGen	M13_SPONDYLOSIS	0.0774788825459054	0.324925563533282	-0.715494707636843	0.448732649647016	0.669584569891737	-0.166291430152398	0.502102362996313	0.356221514123078	0.708476865738128	0.449421129522147	0.355992968053463	0.31765319940004	0.877366149993708	0.361692554020989	0.312540550922883	0.318052438166062	0.0599865183510432	0.600626394249239	2930	65789	1937	1674	1160	853	720	555	14	16	16	17	16	10	65526	65789	66303	66610	66743	66908	1242	1240	1240	1239	1240	1246
H7_GLAUCPRIMOPEN	60_70	FinnGen	M13_SYNOTEND	-1.09737212188653	-0.862755894806257	-0.577441529797088	-1.07837076717309	0.0424710719579296	-0.503424690401463	1.0012355045435	0.708539539042772	0.708478881402253	1.00092082077057	0.501655550146463	0.409442066034077	0.273070903179853	0.223355543005706	0.415047069349728	0.281311118381607	0.932530250063272	0.218870057581127	2270	66017	1542	1338	924	718	612	416	6	7	9	9	9	6	65418	65622	66036	66242	66348	66544	1321	1320	1318	1318	1318	1321
H7_GLAUCPRIMOPEN	60_70	FinnGen	N14_BREAST	0.162922797337441	0.10832956564007	0.0356109397206848	0.605371487459002	0.382264048016348	0.232029014288283	0.709273703924885	0.579657544117524	0.708904386288211	0.5794941062691	0.579203624326278	0.355416079584816	0.818322016055416	0.85175044112448	0.959936101139539	0.296182392543416	0.509265290069501	0.513860919180621	1228	41884	823	705	460	346	286	234	10	9	8	11	9	8	41447	41565	41810	41924	41984	42036	832	833	834	831	833	834
H7_GLAUCPRIMOPEN	60_70	FinnGen	N14_CALCUKIDUR	-0.318825636115341	0.778857335317629	0.596308883204063	0.469043842442185	-0.418592025708552	0.47735073067122	1.00078591984963	0.448713034632029	0.578544103564818	0.708093531827218	1.00067118863496	0.317568442408255	0.750048615200237	0.0826065955459335	0.302678706676228	0.507712472452569	0.675719558127128	0.132802213447334	1103	93150	783	673	480	341	275	213	12	12	9	8	9	10	91731	91841	92034	92173	92239	92301	1727	1727	1730	1731	1730	1729
H7_GLAUCPRIMOPEN	60_70	FinnGen	N14_FEMALEGENNONINF	-0.0282385693910148	-0.0923777627883572	0.137395614562128	-0.815081811608496	0.463992718555519	0.104355137102362	0.324031317154043	0.308927805701624	0.339823854439077	0.58110684925731	0.265803619185093	0.163757085112621	0.930554146345238	0.764919425179961	0.685981674514696	0.160725192723887	0.0808766089244564	0.52395829682143	6678	19392	4750	3752	1680	1366	1236	1170	38	38	32	34	40	41	20786	21784	23856	24170	24300	24366	496	496	502	500	494	493
H7_GLAUCPRIMOPEN	60_70	FinnGen	N14_FEMGENPROL	-0.564782554683343	-1.03396125616823	0.134057403484182	-0.231999706852904	-0.169092755711286	0.12157596770757	0.711106016143269	0.710682287896226	0.452718457865159	0.581497675823968	0.504188456939387	0.272395690347918	0.42706087265914	0.14570100149467	0.767141116523353	0.68991584274002	0.737341398439371	0.655365254390004	2160	18754	1554	1326	918	737	576	401	12	14	16	13	15	14	18919	19147	19555	19736	19897	20072	429	427	425	428	426	427
H7_GLAUCPRIMOPEN	60_70	FinnGen	N14_GENITOURINARY	-0.0352930469949797	-0.0367075219196707	0.13411724510461	-0.0375568453800883	0.301792208757013	0.186389658999634	0.206080600677734	0.173131325503551	0.191448999632658	0.240311490250128	0.188158347181508	0.114242045125367	0.864020539347385	0.832090447640909	0.483591559222477	0.875809152964093	0.108730196754444	0.102777916584545	17948	45813	13864	11066	6615	4622	3487	2484	116	110	99	93	94	86	48786	51584	56035	58028	59163	60166	995	1001	1012	1018	1017	1025
H7_GLAUCPRIMOPEN	60_70	FinnGen	N14_HYDROCELE	0.0383632653538667	0.890566759412975	-0.262740614763812	0.0651428009848759	1.04692018065247	0.808855888606124	1.00223555005559	0.503963554047518	1.00198832765717	1.00188709817814	0.580341399816057	0.380791339413752	0.969466275635618	0.077207242069375	0.79315242316646	0.948157995301221	0.0712355493065805	0.0336580493923602	789	34409	581	509	372	269	196	136	8	9	7	7	8	7	34075	34147	34284	34387	34460	34520	534	533	535	535	534	535
H7_GLAUCPRIMOPEN	60_70	FinnGen	N14_MALEGEN	0.231161118225639	-0.137268224681729	0.155925358942184	0.0560749634380441	0.247890353991043	0.301268467601568	0.283857471282885	0.273200236163351	0.283100703322298	0.358069044707481	0.320847401433676	0.197063872772862	0.415440869196501	0.615354191765985	0.581786545791625	0.875557128721456	0.43975240681844	0.126317532089285	7717	38041	6452	5169	3348	2170	1450	776	54	47	42	37	33	27	38587	39870	41691	42869	43589	44263	665	672	677	682	686	692
H7_GLAUCPRIMOPEN	60_70	FinnGen	N14_POLYPFEMGEN	-0.0925271804911454	-0.575851663446214	0.082285300599444	-0.829806666327705	-0.428259056088966	0.294398738722191	0.711439879740563	0.710898001415726	0.581882411542546	1.00250549325199	0.710392920183951	0.272490112545624	0.896521948368772	0.417920544569473	0.88754427803123	0.407821846379036	0.546609713211098	0.279963407937277	1494	18506	998	864	626	464	405	333	9	8	8	10	11	14	18581	18715	18953	19115	19174	19246	412	413	413	411	410	407
H7_GLAUCPRIMOPEN	60_70	FinnGen	N14_POSTMENBLEED	0.229443963184523	0.277255143574611	-0.419019937422988	-1.01436134899386	0.906912487250167	0.0389748794603376	0.582996229913644	0.453511379524804	0.711060895248404	1.00267711808883	0.323619084525113	0.26361271669797	0.693905959855135	0.540966492750961	0.555667824904371	0.311703978770427	0.00507227899982275	0.882461929128328	1922	18548	1192	1015	746	598	558	449	13	17	14	16	19	15	18843	19020	19289	19437	19477	19586	422	418	421	419	416	420
H7_GLAUCPRIMOPEN	60_70	FinnGen	N14_PROSTHYPERPLA	0.113807220265429	-0.315999595695562	0.192436707297966	0.422564784817758	-0.137532706552969	-0.120264469663515	0.322075834765802	0.321411841290377	0.307005723058179	0.338398925022715	0.450712714841275	0.304617510947582	0.723822052803628	0.325528193072083	0.530778555949296	0.211768282511521	0.76025576139016	0.692986917870116	6271	37789	5487	4338	2704	1654	1036	465	40	36	31	24	15	11	37890	39039	40673	41723	42341	42912	643	647	652	659	668	672
H7_GLAUCPRIMOPEN	60_70	FinnGen	N14_RENALTUB	-0.139885501849559	0.153979941599625	0.260098761127777	-0.129587579690074	0.198919575073734	0.341835004482308	0.409959465924464	0.303568862836093	0.379611160774587	0.578417848014756	0.501120744587885	0.35450402997648	0.732939560184324	0.611991813086198	0.493235684818191	0.822727732445027	0.691404780119796	0.334914248586821	4521	88939	3811	2691	1486	877	558	330	25	25	19	13	11	8	87938	89058	90263	90872	91191	91419	1686	1686	1692	1698	1700	1703
H7_GLAUCPRIMOPEN	60_70	FinnGen	N14_URETHRAOTH	-0.642535272809642	-0.501113831568089	-0.0375236257661905	-0.200210066504176	0.133918150309298	0.0659324226737348	0.578866278524321	0.448973437294344	0.44906087095957	0.578829056526428	0.449078139194078	0.279988584275552	0.26700371360839	0.264365435211099	0.933406095063298	0.72942683301651	0.765545339827468	0.813834229835294	3580	80621	2803	2129	1269	840	630	440	17	17	16	14	15	13	79878	80552	81412	81841	82051	82241	1503	1503	1504	1506	1505	1507
H7_GLAUCPRIMOPEN	60_70	FinnGen	N14_URINOTH	-0.357318283984024	-0.0194504369384546	-0.358305683816541	-0.47825092600258	0.0108748093615618	0.222147490918541	0.335826017454511	0.245577014594804	0.379928582603521	0.501499514590013	0.379831586795505	0.225930757373084	0.287329507006096	0.936871156325982	0.345636436065541	0.340264963036154	0.977159200234133	0.325482073423912	7831	82743	6449	4764	2513	1533	1066	652	39	35	24	23	24	20	82492	84177	86428	87408	87875	88289	1594	1598	1609	1610	1609	1613
H7_GLAUCPRIMOPEN	60_70	FinnGen	N14_UROLITHIASIS	-0.452593972203809	0.656909329772967	0.48424578720608	0.373656282155974	-0.504850915875031	0.432106944634899	1.00078034840941	0.448720237255518	0.578541389449975	0.708088492833288	1.00067371842841	0.317558212245851	0.651095326597212	0.143204359529657	0.402586112656005	0.597709549170318	0.613902321948545	0.173603053797617	1232	93251	892	761	535	374	300	225	12	12	9	8	9	10	91843	91974	92200	92361	92435	92510	1736	1736	1739	1740	1739	1738
H7_GLAUCPRIMOPEN	60_70	FinnGen	NEURODIS	0.340969248961002	0.279260447197798	0.145629256298298	0.160364692157356	0.43490743874799	0.133267519841971	0.194477194799564	0.163788590072824	0.20285411603721	0.227432492765424	0.182132319544887	0.124080482154071	0.0795572448866719	0.0881933983298494	0.472818077303994	0.480742420824154	0.0169465534979593	0.282804325117472	18203	23476	13174	10759	7403	5324	4258	2976	112	101	90	101	98	75	27752	30167	33523	35602	36668	37950	641	652	663	652	655	678
H7_GLAUCPRIMOPEN	60_70	FinnGen	PAIN	-0.134593393205761	0.246519004651749	0.183129922218111	0.0341971091174687	0.0131036921350846	0.0715925092092455	0.24699849001336	0.167969627596213	0.204755944876248	0.246524466170997	0.22218991982531	0.126408863255505	0.585811391623992	0.142201938894058	0.371117825314738	0.889673864883509	0.9529718713802	0.571151309628508	14654	57107	10427	8483	5650	4192	3402	2666	86	87	75	69	69	67	59987	61931	64764	66222	67012	67748	1261	1260	1272	1278	1278	1280
H7_GLAUCPRIMOPEN	60_70	FinnGen	PNEUMONIA	0.0521551648846191	0.194116407852467	-0.0605644908669311	-0.10774718458936	-1.04215892422695	-0.203800302030846	0.318606275784	0.245214252386357	0.355413610398086	0.448646295944779	0.707933982557383	0.354518416206079	0.869969003886262	0.428582516219977	0.864691121176739	0.810205720318418	0.140990325354071	0.565382463679741	6756	85389	5713	3901	2406	1439	961	540	36	28	16	10	8	8	84770	86582	88077	89044	89522	89943	1626	1634	1646	1652	1654	1654
H7_GLAUCPRIMOPEN	60_70	FinnGen	PULMONARYDG	-0.323883222953238	0.186178591964426	-0.29113970839382	-0.171785202352734	0.0707887021611368	-0.0956169725953111	0.253794081526695	0.159654972279056	0.239247236717126	0.261374441863692	0.216684186929118	0.153873343050771	0.201897060449483	0.243561536641805	0.223642669567556	0.51102792738412	0.743901857821616	0.534336141932925	16395	62497	12659	9800	6701	4600	3420	2260	91	87	62	60	58	44	64836	67695	70794	72895	74075	75235	1306	1310	1335	1337	1339	1353
H7_GLAUCPRIMOPEN	60_70	FinnGen	PULM_INFECTIONS	-0.049226545269191	0.13197055687699	-0.209348124584015	-0.268946849536666	-0.176762847300001	-0.371188891851456	0.280262603128725	0.207573004241172	0.303863558558532	0.379816263877567	0.355330881145515	0.278673466771764	0.860573350650459	0.52492047739233	0.490851986919155	0.478884871214853	0.618864808391152	0.182865100857861	9560	74419	7766	5690	3688	2318	1567	914	54	45	27	21	17	13	74663	76739	78741	80111	80862	81515	1496	1505	1523	1529	1533	1537
H7_GLAUCPRIMOPEN	60_70	FinnGen	PULM_PNEUMONIA_SEPSIS	0.0449863372090685	0.180466682550533	-0.0745666302121402	-0.123968061633094	-1.06023343268255	-0.204391026212941	0.318871683623003	0.245526373814978	0.355627009372105	0.448812545062756	0.70802593494414	0.354615662323738	0.887806941288746	0.462327593428382	0.83392016024122	0.782384127062782	0.134276207774129	0.564362836627639	6767	73651	5721	3907	2415	1445	967	542	36	28	16	10	8	8	73194	75008	76500	77470	77948	78373	1467	1475	1487	1493	1495	1495
H7_GLAUCPRIMOPEN	60_70	FinnGen	R18_ABDOMI_PELVIC_PAIN	-0.525964044837284	0.335728163664534	-0.105354259857203	0.0716486097615603	-0.490332976746078	-0.0117684941856786	0.380403459882258	0.203981329987674	0.304152451881754	0.318732145198046	0.379853037894334	0.185077688976716	0.166772854285448	0.0997891010756127	0.729052376594679	0.82214066670517	0.196755985694514	0.949299258927455	8493	70481	6385	5102	3254	2325	1803	1274	45	47	34	32	33	30	71143	72426	74274	75203	75725	76254	1401	1399	1412	1414	1413	1416
H7_GLAUCPRIMOPEN	60_70	FinnGen	R18_ABNORMALITI_BREAT	-0.079631446383938	-0.0166109916167192	-0.77496867627659	0.370499171262269	0.204755129165005	-0.346136262860222	0.356286847732724	0.28038823728796	0.501712362794678	0.33587743579552	0.335632978429983	0.290462353152487	0.823143465215895	0.952758699130075	0.122431584185413	0.269993085462881	0.541824284128245	0.233389328055738	6108	65488	4618	3665	2373	1589	1215	877	30	27	23	27	20	12	65721	66674	67966	68750	69124	69462	1227	1230	1234	1230	1237	1245
H7_GLAUCPRIMOPEN	60_70	FinnGen	R18_ABNORMAL_FINDI_DIAGNOST_IMAGI_FUNCTION_STUDI_WO_DIAGNOSIS	-0.138507991725754	-0.220043436907713	-0.0303114835408173	0.177916470698724	-0.325616454177554	0.549885548820893	0.448768352511957	0.409758129109718	0.501225321729583	0.57840815257895	0.7079006071438	0.354624252034592	0.757595173780011	0.591262014709402	0.951777513673054	0.758389189837799	0.645534294494122	0.120994067065046	3700	90543	3139	2200	1154	634	458	256	18	17	12	11	8	8	89354	90293	91339	91859	92035	92237	1732	1733	1738	1739	1742	1742
H7_GLAUCPRIMOPEN	60_70	FinnGen	R18_COUGH	0.233483793644322	0.587200290178959	0.634166577133627	-0.754077131408718	0.831670928500657	-0.252258701282115	0.579205600687843	0.380402165588888	0.449386337290579	1.0009505823856	0.410359224555107	0.409706735377142	0.686867019954016	0.122677932295902	0.158190518772805	0.451233012077892	0.0426941278732475	0.538088889063854	1700	62954	1204	1038	694	519	400	295	16	14	12	8	12	6	62317	62483	62827	63002	63121	63226	1117	1119	1121	1125	1121	1127
H7_GLAUCPRIMOPEN	60_70	FinnGen	R18_DIZZI_GIDDI	-0.465059467288837	0.0949554354480764	0.564537512323599	0.113785392313346	-0.241029948915925	0.00155071884754722	0.501533738604998	0.303740576386721	0.303750884457637	0.448742308104003	0.501252530391294	0.30297428859528	0.353784009242998	0.754569240189483	0.0630903399662165	0.799831554698034	0.630619325498286	0.995916190677142	3957	84765	3093	2537	1598	1047	773	519	31	32	24	17	14	11	84049	84605	85544	86095	86369	86623	1549	1548	1556	1563	1566	1569
H7_GLAUCPRIMOPEN	60_70	FinnGen	R18_DYSPNOEA	0.0827121390549201	0.0390069076865887	-0.448706388721922	0.215955117105454	0.439837167991397	0.108904633389338	0.355568791632397	0.303593353886577	0.501276787437642	0.448627617176756	0.379490165062534	0.289941521594169	0.816057092354141	0.897765909364881	0.370719200276126	0.630254756609618	0.246447520626146	0.707207628627121	4822	87602	3863	2913	1707	1016	726	514	27	23	19	18	17	12	86869	87819	89025	89716	90006	90218	1665	1669	1673	1674	1675	1680
H7_GLAUCPRIMOPEN	60_70	FinnGen	R18_GENERAL_SYMPTOMS_SIGNS	0.278540998229453	0.253456807745004	-0.0878222956090806	-0.222746601369522	-0.21135976777129	-0.165728017111779	0.22724853436705	0.192775927558069	0.291174426269898	0.37986559986796	0.35539186288177	0.231223808124529	0.220307499090717	0.188585815055487	0.762946302339118	0.557618393364565	0.55202854548893	0.473532765115885	10595	77058	8407	6389	3802	2330	1679	1101	66	55	33	29	25	19	77664	79682	82269	83741	84392	84970	1516	1527	1549	1553	1557	1563
H7_GLAUCPRIMOPEN	60_70	FinnGen	R18_HEADACHE1	0.514091859428542	0.591248420011938	0.516937613061022	-0.0937957697046774	-0.266813387174769	0.0170356904820673	0.449445988491534	0.356007019958379	0.449158552972538	0.70830193397787	0.708223051537959	0.354967048213085	0.252692249685079	0.096758157766796	0.249772430214469	0.894649385495051	0.706369525714993	0.961722367091566	2082	71201	1484	1228	790	544	422	337	17	17	13	10	10	8	70517	70773	71211	71457	71579	71664	1265	1265	1269	1272	1272	1274
H7_GLAUCPRIMOPEN	60_70	FinnGen	R18_PAIN_THROAT_CHEST	0.251358312746739	-0.00937584927984835	-0.148589997192092	0.0322678914374893	0.216866070389805	0.0164593557386837	0.270889682470946	0.24600884708142	0.318908406177171	0.33585321083166	0.280108108806703	0.215651873916503	0.353459872668687	0.969598512960539	0.641263354195863	0.923459128446079	0.438799076851934	0.939161545841424	7524	65280	5629	4736	3078	2162	1638	1124	52	45	41	36	33	22	65895	66788	68446	69362	69886	70400	1228	1235	1239	1244	1247	1258
H7_GLAUCPRIMOPEN	60_70	FinnGen	R18_SYMPTOMS_SIGNS_ABNORMAL_CLINI_LABOR_FINDI_NOT_ELSEW_CLASSIFIED	0.16872846836565	0.18202167228449	-0.0751322985291772	-0.0837053961680962	-0.223145679738182	0.161359998001208	0.170792009522755	0.136783604704005	0.176492282490415	0.199027127583753	0.192000061541143	0.0968757000808649	0.323192901247595	0.183278768072895	0.670328386781257	0.674067059703064	0.245147448965603	0.0957852277181943	24117	34445	17563	14488	10272	7572	5988	4304	153	142	122	130	132	127	39948	43023	47239	49939	51523	53207	898	909	929	921	919	924
H7_GLAUCPRIMOPEN	60_70	FinnGen	R18_SYMPTOMS_SIGNS_INVOLVI_CIRCULATO_RESPI_SYSTEMS	0.158820198819298	0.0903740555043501	-0.514777299900574	-0.0175361434470249	0.281747141723225	-0.0284175309529242	0.21275825008252	0.176032465755965	0.280177778571858	0.25309841027609	0.199693771716766	0.15389258339198	0.455376315850372	0.607675567857918	0.0661621089024343	0.944762073143139	0.158275284773441	0.853497115929856	14154	68418	10468	8740	5883	4141	3172	2218	86	79	69	68	65	44	70653	72381	75238	76980	77949	78903	1365	1372	1382	1383	1386	1407
H7_GLAUCPRIMOPEN	60_70	FinnGen	R18_SYMPTOMS_SIGNS_INVOLVI_COGNITION_PERCEP_EMOTIONAL_STATE_BEHVI	-0.0299106557365878	0.044690401096208	0.499420575867667	-0.254651868295004	-0.607256777390108	-0.118391546340912	0.335580583243903	0.260756781488496	0.260780523776194	0.448700778119691	0.501218391081004	0.268827371802012	0.928977747067664	0.863919239079888	0.0554798521723416	0.57035306701393	0.225680377625703	0.659647500880198	6069	86330	4704	3804	2417	1592	1166	791	42	39	29	20	17	14	86043	86943	88330	89155	89581	89956	1610	1613	1623	1632	1635	1638
H7_GLAUCPRIMOPEN	60_70	FinnGen	R18_SYMPTOMS_SIGNS_INVOLVI_DIGES_SYSTEM_ABDOMEN	-0.00367806232440715	0.199232204055086	-0.0504516259244861	-0.000401042595433435	-0.184152443608319	0.0241921106045852	0.26163909339334	0.196442463629868	0.270143665364387	0.304063946076124	0.303819390895429	0.169350927816552	0.988783891396137	0.310486703419415	0.851849985979477	0.998947637145162	0.544431936171538	0.886407106058691	10676	71753	8198	6323	3920	2744	2087	1478	58	55	44	42	42	36	72710	74585	76988	78164	78821	79430	1463	1466	1477	1479	1479	1485
H7_GLAUCPRIMOPEN	60_70	FinnGen	R18_SYMPTOMS_SIGNS_INVOLVI_URINARY_SYSTEM	0.330656453970908	0.413724429160972	0.70541624492955	-0.00738652561347483	-1.41730033610774	0.0342112702064682	0.318625912888463	0.252685510365983	0.279771002370428	0.501270569245804	1.00056768740601	0.354570459655104	0.299382933829242	0.101565781781031	0.0116886947086146	0.988243112949025	0.15663027331122	0.92313417842636	4693	88619	3933	3041	1769	1033	684	381	41	32	21	10	7	8	87677	88569	89841	90577	90926	91229	1661	1670	1681	1692	1695	1694
H7_GLAUCPRIMOPEN	60_70	FinnGen	RHEUMA_ENDPOINTS	-0.398393354383937	-0.0929584315841076	-0.143290595203768	-0.473431521735669	0.228141370037274	-0.0282907291582634	0.291659428304746	0.199917718476926	0.238859164515856	0.318581165082617	0.20335017876361	0.140417979063955	0.17195341094816	0.641943304419552	0.548575721805016	0.137262590855353	0.261899096192525	0.840327082038572	12253	69824	8991	7513	5161	3834	3024	2095	73	74	71	70	71	53	71591	73069	75421	76748	77558	78487	1422	1421	1424	1425	1424	1442
H7_GLAUCPRIMOPEN	60_70	FinnGen	RHEUMA_SEROPOS	0.273392335169309	-0.978178273925056	0.0451735716712184	-0.462392090815613	0.697184400590673	-0.0161111521086698	0.708444466905966	1.00081184700138	0.708312777801563	1.00088174403893	0.501621663628976	0.409733086425628	0.699566950972756	0.328378691617031	0.949148345802387	0.64409226478135	0.164571082186746	0.968634391175796	980	66035	704	608	432	335	272	194	7	7	9	9	9	6	65050	65146	65322	65419	65482	65560	1254	1254	1252	1252	1252	1255
H7_GLAUCPRIMOPEN	60_70	FinnGen	RHEUMA_SEROPOS_OTH	0.345498383399563	-0.90874581961827	0.116330672520278	-0.385484714990294	0.778184621058163	0.0450685083729521	0.708100688651137	1.00059755881794	0.707991910489831	1.00064758650998	0.501168659924961	0.409268617264851	0.625604611503352	0.363770918725173	0.869486529758652	0.700063135223177	0.12048526392948	0.912314500985729	967	93668	696	602	427	331	267	189	7	7	9	9	9	6	92173	92267	92442	92538	92602	92680	1759	1759	1757	1757	1757	1760
H7_GLAUCPRIMOPEN	60_70	FinnGen	RHEUMA_SEROPOS_OTH_ICD10	0.211641246746494	-1.05405986535854	-0.0423794611149699	-0.499668965687793	0.719678304246227	0.333663713975244	0.708093823368797	1.00059527919291	0.707963985792886	1.00063924610431	0.501186795886694	0.354925441909898	0.765024964581429	0.29214268774678	0.952266309074402	0.617533006969983	0.151017066371021	0.347168716742416	1076	93821	803	694	489	364	274	191	8	8	9	12	11	8	92322	92431	92636	92761	92851	92934	1764	1764	1763	1760	1761	1764
H7_GLAUCPRIMOPEN	60_70	FinnGen	RHEUMA_SEROPOS_WIDE	0.341480419334232	-0.912996769943566	0.107490374033617	-0.397385558058501	0.758363992451078	0.0256814467359216	0.708104181063004	1.00059894205079	0.707994055638312	1.00064736499112	0.501169176117057	0.409255931894325	0.629631192356093	0.361531739433314	0.879325880942731	0.691272725773601	0.130231501484447	0.949964342100698	978	93678	702	607	432	335	272	194	7	7	9	9	9	6	92186	92281	92456	92553	92616	92694	1761	1761	1759	1759	1759	1762
H7_GLAUCPRIMOPEN	60_70	FinnGen	SLEEP	0.00283904233493524	0.0625421429249034	0.16067693439841	0.502511827797342	-0.0313284380156668	0.2160090597151	0.335992181162962	0.270114565290581	0.335641869536148	0.335558012167896	0.409852086342086	0.237393402185996	0.993258173200513	0.816895841815192	0.632141103185754	0.134252586901583	0.939070319592861	0.362864578773184	6917	82258	5139	4333	2570	1612	1170	738	33	33	27	32	24	18	82338	83144	84907	85865	86307	86739	1665	1665	1671	1666	1674	1680
H7_GLAUCPRIMOPEN	60_70	FinnGen	ST19_COMPLICATIO_SURGI_MEDICAL_CARE_NOT_ELSEW_CLASSIFIED	-0.752470513605912	0.166328897432215	-0.087362601219521	0.356054113633786	0.396261509722376	-0.314548721866119	0.501462742048903	0.260670603609625	0.379656395814057	0.379658857522655	0.355167722232333	0.378987683177553	0.13347168431443	0.523421108816721	0.818006564714742	0.348333612562625	0.26454950720417	0.40655527640185	5503	86503	4373	3477	2120	1242	855	542	31	32	23	20	14	7	85936	86832	88189	89067	89454	89767	1666	1665	1674	1677	1683	1690
H7_GLAUCPRIMOPEN	60_70	FinnGen	ST19_CONCUSSION	0.533749273648561	0.736271680243087	0.402536363128905	0.387944682618157	0.202054248682292	0.626226381533108	0.502816418039676	0.381128749050787	0.579543101082023	0.708941979770783	0.708684132287642	0.335274995827747	0.288454019441237	0.0533818755867971	0.487321452840745	0.584230065890798	0.775558446650626	0.0617900598054712	1658	47975	1229	960	590	378	282	206	14	12	10	11	10	9	47560	47829	48199	48411	48507	48583	830	832	834	833	834	835
H7_GLAUCPRIMOPEN	60_70	FinnGen	ST19_DISLO_SPRAIN_STRAIN_JOINTS_LIGAM_KNEE	-0.560742766797277	0.589509197316805	-0.876766227758485	-0.836131322253388	0.384826239269349	0.236499301011223	1.00104223411215	0.449182677268472	1.00082648348837	1.00079303162165	0.44871179190511	0.302821144236964	0.575371024046068	0.189383816728028	0.381007096468442	0.40345382408733	0.391099825926663	0.43481028824747	1692	82353	1024	862	663	603	571	447	12	15	14	14	14	11	81431	81593	81792	81852	81884	82008	1578	1575	1576	1576	1576	1579
H7_GLAUCPRIMOPEN	60_70	FinnGen	ST19_INJURI_ELBOW_FOREA	0.129236094190587	-0.984558796076745	-0.108573135708354	-1.4024041485882	-0.466175716537294	-0.0241215723428995	0.410287204235099	0.578603703598781	0.448814105559607	1.0006990236318	0.578458022598851	0.317676674334071	0.752769750390485	0.0888281943338424	0.808849011465366	0.161087164240505	0.420304103846601	0.93947383136659	3447	90657	2594	2121	1389	933	715	476	15	11	11	11	11	10	89771	90244	90976	91432	91650	91889	1724	1728	1728	1728	1728	1729
H7_GLAUCPRIMOPEN	60_70	FinnGen	ST19_INJURI_HEAD	0.454276687875982	0.108736206624079	-0.172481985046463	0.199384994576532	0.0600970679139519	0.560854469430261	0.304014372958831	0.303686081157195	0.448700880504961	0.448762006858999	0.448565272899497	0.225155744601537	0.135107528764572	0.720302433105486	0.70067974352207	0.656825644977636	0.893421399329502	0.012739764015964	5071	87386	3888	2977	1783	1157	846	603	29	23	18	24	21	20	86855	87766	88960	89586	89897	90140	1685	1691	1696	1690	1693	1694
H7_GLAUCPRIMOPEN	60_70	FinnGen	ST19_INJURI_KNEE_LOWER_LEG	0.0970942454758828	-0.0303324075393553	-0.168457344600756	-0.808807840964908	0.171518921993984	-0.00727122345643856	0.355937092056449	0.303830159425753	0.379807094098486	0.578554574467156	0.318184734891349	0.22528702438614	0.785018607718101	0.920476565785996	0.657379560975512	0.162119012446153	0.589849230536867	0.97425244594808	5488	83715	3861	3206	2170	1677	1392	1012	30	30	30	28	28	20	83658	84313	85349	85842	86127	86507	1654	1654	1654	1656	1656	1664
H7_GLAUCPRIMOPEN	60_70	FinnGen	ST19_INJURI_SHOUL_UPPER_ARM	0.147684940932527	-0.161602301094833	0.287709155708606	-0.033221767379926	-0.050933698458555	-0.0150177858505321	0.380015373722526	0.355424300831688	0.335265511143301	0.448662168094269	0.409663745044998	0.268599236843539	0.69755071563086	0.649343560749946	0.390807899919459	0.940973555128395	0.901053598745262	0.955412310614731	4516	88410	3284	2710	1843	1362	1067	721	27	26	24	18	17	14	87920	88494	89361	89842	90137	90483	1695	1696	1698	1704	1705	1708
H7_GLAUCPRIMOPEN	60_70	FinnGen	ST19_INJURI_WRIST_HAND	-0.323484196666345	-0.0582150211830854	0.354393713573659	-0.347272714249183	-0.212861390824347	-0.00746632326683475	0.501611570193624	0.355488181861736	0.355508391967724	0.578559405876638	0.501226074525367	0.289905308853279	0.518998587343702	0.869919469492843	0.318830260363517	0.548348353387485	0.671068945002991	0.979453271872171	4353	87881	3116	2587	1688	1213	915	651	25	22	19	12	11	12	87397	87926	88825	89300	89598	89862	1696	1699	1702	1709	1710	1709
H7_GLAUCPRIMOPEN	60_70	FinnGen	ST19_INJURY_MUSCLE_TENDON_SHOUL_UPPER_ARM_LEVEL	-0.148802468549702	-0.644640401069098	0.228597492554527	-1.03731324499616	0.308942650137507	0.0426629403442133	0.708369473622979	0.708183678177303	0.501451593798187	1.00068036304803	0.448535587268496	0.354621140122669	0.833618225440206	0.362678613717965	0.648482381540142	0.299918594970647	0.490961290746206	0.904240998239637	1974	87148	1333	1148	887	742	602	402	11	12	13	10	12	8	86141	86326	86587	86732	86872	87072	1637	1636	1635	1638	1636	1640
H7_GLAUCPRIMOPEN	60_70	FinnGen	ST19_INJURY_POISO_CERTA_OTHER_CONSE_EXTER_CAUSES	-0.026547531577831	-0.0804473333062578	0.152987750976357	-0.0893608977964811	0.131874752373326	0.127207899965902	0.218923998734562	0.177787831408504	0.182860463323306	0.228471222769521	0.18226495096041	0.103944474178482	0.903482180140207	0.650915547770489	0.402796882570558	0.695704548564344	0.469352333734236	0.221025315821404	17524	44855	12251	10294	7421	5656	4644	3430	109	109	117	115	110	103	48909	50866	53739	55504	56516	57730	1110	1110	1102	1104	1109	1116
H7_GLAUCPRIMOPEN	60_70	FinnGen	ST19_INTRACRATRAUMA	0.612441384764657	0.42185427312647	0.0478271890997159	0.00665539758758211	-0.16167262457227	0.541287648006919	0.411596509646732	0.381135129087067	0.579478812781337	0.708894314335754	0.708624335337631	0.303586992965078	0.136760006024994	0.268364623302908	0.934221417257698	0.992509234641585	0.819529649781302	0.0745905718151902	2354	48660	1795	1349	851	557	412	284	16	12	10	13	12	11	48344	48790	49288	49582	49727	49855	859	863	865	862	863	864
H7_GLAUCPRIMOPEN	60_70	FinnGen	ST19_INTRACR_INJURY	0.618090471256748	0.429506437724973	0.0962855953390257	0.49304814118303	-0.0441119728434456	0.69716974375398	0.410153762106611	0.37975512963317	0.578545915314937	0.578600594258654	0.707981370380273	0.334425972452724	0.13181768687035	0.258051338514534	0.86782101668797	0.394136939234514	0.950318604272607	0.037098735496223	2333	85976	1800	1339	815	521	373	258	17	13	9	12	10	9	84898	85359	85883	86177	86325	86440	1594	1598	1602	1599	1601	1602
H7_GLAUCPRIMOPEN	60_70	FinnGen	T1D_ICD9_10	1.08366309821552	0.496106561369139	1.14213502558078	0.766925816786809	0.857133001974405	0.329090164540856	0.578736064942131	0.578576510582178	0.44885925991553	0.578562606552816	0.501205722225563	0.354482824490203	0.0611422824204889	0.391190381091065	0.0109425489045163	0.184981835099646	0.0872396009645586	0.353217218313614	900	93897	596	517	442	375	285	208	11	11	14	13	11	8	92456	92535	92610	92677	92767	92844	1734	1734	1731	1732	1734	1737
H7_GLAUCPRIMOPEN	60_70	FinnGen	T2D	-0.0739232965611748	-0.0108700336243773	-0.0839567492646021	-0.128779689856996	0.342461557944926	-0.367385072425171	0.280556566398407	0.203834466638884	0.238909302229495	0.280033396376505	0.207405429788342	0.202015293004776	0.792174449530016	0.957470769780346	0.725275659241052	0.645607658740573	0.0987039315590535	0.0689724320636598	10289	75738	7514	6984	5297	3801	2841	1730	71	70	61	52	45	25	77022	77552	79239	80735	81695	82806	1420	1421	1430	1439	1446	1466
H7_GLAUCPRIMOPEN	60_70	FinnGen	T2D_INCLAVO	-0.00396118012738132	0.12723834184172	-0.0205952960388296	-0.167183638253793	0.311692347577185	-0.368945551817456	0.261601818947485	0.186742536634257	0.226962677078211	0.280022346113798	0.207406573816496	0.202020384674682	0.987918877219785	0.495645599573225	0.927696726057594	0.550482828634446	0.132888451440948	0.0678082723511172	11083	75223	8223	7296	5477	3931	2926	1763	80	77	63	52	45	25	76588	77515	79334	80880	81885	83048	1415	1418	1432	1443	1450	1470
H7_GLAUCPRIMOPEN	60_70	FinnGen	T2D_WIDE	0.446998382754261	0.362095856580199	-0.282307438352555	0.56895681123616	-0.246099926689582	0.0512376634901789	0.253357298236207	0.216672237408847	0.355651577383934	0.280002068859836	0.409891851507003	0.259772317024274	0.0776814165839977	0.0946883650805769	0.4273262531072	0.0421563288706994	0.548238291414539	0.843639212767964	7053	75992	5673	4202	2834	1880	1328	750	57	45	32	28	18	15	75901	77372	78740	79694	80246	80824	1414	1426	1439	1443	1453	1456
H7_GLAUCPRIMOPEN	60_70	FinnGen	VWXY20_ACCIDENTS	0.176972539487317	-0.179829584951086	0.26161011511628	-0.139058404900286	0.14867791805208	0.0830636749066649	0.197245359412662	0.190046957250792	0.184080387022582	0.261320684122784	0.212015065531504	0.155372084093133	0.36960137790279	0.344027390214711	0.15526640995841	0.594631112794	0.48314008535822	0.592918654566872	16693	64941	12346	9994	6687	4597	3459	2303	103	89	80	61	54	43	67770	70122	73429	75519	76657	77813	1415	1429	1438	1457	1464	1475
H7_GLAUCPRIMOPEN	60_70	FinnGen	VWXY20_EXTER_CAUSES_MORBIDI_MORTA	0.0534072035220864	-0.275197437482903	0.190407473186356	-0.123934850133347	0.1477849339887	0.17076455524484	0.209279075488909	0.197285683531572	0.187666721169453	0.253746575510444	0.204204538338864	0.121633831919787	0.798571644429992	0.163040436410505	0.310294461044665	0.625252524267087	0.469243589454096	0.160341728386609	16744	53594	12227	10000	6851	4751	3688	2539	99	91	92	81	75	72	56762	58989	62138	64238	65301	66450	1250	1258	1257	1268	1274	1277
H7_GLAUCPRIMOPEN	60_70	FinnGen	VWXY20_OTHER_EXTER_CAUSES_ACCIDENTAL_INJURY	0.124531674086716	-0.223338650620205	0.292542376553141	-0.173013646656053	0.143892297644954	0.0543860879254367	0.204621934271975	0.196662751674352	0.184074990477215	0.270270721039005	0.216615352440324	0.162883459221638	0.54279360636641	0.256106061732382	0.112002493500475	0.522075459200818	0.506513921707476	0.73845825869362	16183	64794	12050	9680	6467	4420	3314	2173	96	84	75	55	49	39	67423	69793	73006	75053	76159	77300	1408	1420	1429	1449	1455	1465
H7_GLAUCPRIMOPEN	60_70	FinnGen	Z21_FACTO_INFLUENCI_HEALTH_STATUS_CONTACT_W_HEALTH_SERVI	0.74193786859624	0.4123011548896	0.309935419133677	0.229394618877541	0.454128664769941	0.259793173103822	0.151404291651398	0.142213333236375	0.175436993519652	0.20734636222017	0.172604705957286	0.124764650378454	9.56536989611046e-07	0.00374147560229522	0.077287191809061	0.268581378552915	0.00851257879988564	0.0373181916766441	21087	36969	15741	12996	8606	6157	4753	3254	172	145	111	104	100	72	41336	44081	48471	50920	52324	53823	807	834	868	875	879	907
H7_GLAUCPRIMOPEN	60_70	FinnGen	Z21_MEDICAL_OBSER_EVALU_SUSPECTED_DISEA_CONDI	0.78040747510066	0.353589389328268	0.119327413439217	0.224871820434029	0.334330498810327	0.557911929551122	0.236272039051041	0.229771495600425	0.306122519976135	0.357511392861577	0.320195689111836	0.200484135698267	0.000956550449933121	0.123835050326093	0.69668237794184	0.529354267252641	0.296418639612023	0.00538881415295734	7567	50898	5596	4731	3313	2113	1461	995	54	43	32	29	29	26	51937	52802	54220	55420	56072	56538	878	889	900	903	903	906
H7_GLAUCPRIMOPEN	60_70	FinnGen	Z21_OTHER_SPECIAL_EXAM_INVES_PERSONS_WO_COMPLA_REPOR_DIAGNOSIS	1.305341869997	0.547542519072218	0.560911770521502	0.173797161969838	0.627363070490798	0.143938146699945	0.140686763750563	0.163232208301115	0.19489104796781	0.271541615810271	0.201438544536216	0.175663708031053	1.72113694895536e-20	0.000795436369248755	0.00400105331853339	0.522147393932775	0.00184310531202564	0.412560493645236	11544	52361	8452	6957	4519	3130	2440	1667	141	96	71	54	54	34	54241	55736	58174	59563	60253	61026	1071	1116	1141	1158	1158	1178
H7_GLAUCPRIMOPEN	60_70	FinnGen	Z21_PERSONS_ENCOUNTERI_HEALTH_SERVI_EXAM_INVES	0.871159750389531	0.372088813696227	0.194272135804885	0.146982074868674	0.567954479396792	0.188920342950104	0.142009331952793	0.142325572326367	0.180021249337358	0.209266007775977	0.155514290673014	0.12592753115465	8.5414188746535e-10	0.00893974905150689	0.280515406565064	0.48244872039352	0.000260099742638605	0.133554664281257	18798	55036	13404	11323	7941	5754	4572	3285	165	136	108	101	101	69	59104	61185	64567	66754	67936	69223	1161	1190	1218	1225	1225	1257
H7_GLAUCPRIMOPEN	60_70	FinnGen	Z21_PERSONS_ENCOUNTERI_HEALTH_SERVI_OTH_CIRCUMSTANC1	-0.333795881774345	-0.139468388505762	-0.938405130945688	0.0718154452285534	0.558458107357809	0.00491843762916206	0.355895700988627	0.279968430137612	0.578585177476324	0.448841299855875	0.355418251645361	0.4093049357952	0.348293920335837	0.618372996788254	0.104825564149277	0.87287960480302	0.116119900054258	0.990412402436413	7560	82725	6077	4700	2392	1346	867	488	29	23	15	16	14	6	82556	83933	86241	87287	87766	88145	1623	1629	1637	1636	1638	1646
H7_GLAUCPRIMOPEN	60_70	FinnGen	Z21_PERSONS_ENCOUNTERI_HEALTH_SERVI_SPECIFIC_PROCED_HEALTH_CARE	-0.0457854458535018	0.260164497348199	0.130899523902748	-0.675803143369466	0.498531967182831	-0.274920388647953	0.304049850357198	0.22661287522889	0.318361823002169	0.578504485779358	0.303536229436383	0.379108207450108	0.880302837495625	0.250945034490995	0.680950894274202	0.242730141548903	0.100504362104658	0.46834371622718	8264	83804	6734	4664	2510	1506	1128	712	42	35	20	17	17	7	83672	85742	87896	88900	89278	89694	1620	1627	1642	1645	1645	1655
H7_GLAUCPRIMOPEN	60_70	FinnGen	Z21_PERSONS_W_POTEN_HEALTH_HAZARDS_RELATED_FAMILY_PERSONAL_HISTORY_CERTA_CONDI_INFLUENCI_HEALTH_STATUS	0.858691499806355	0.416373033023628	0.0742696170219484	0.46469772137458	0.0790693454797167	0.191963801188132	0.178320025147531	0.189255881819717	0.303726153112557	0.31834825835677	0.379556740933895	0.290027478661768	1.46867155983488e-06	0.0278031115273546	0.806821745144865	0.144368423333013	0.834978941176092	0.508047216283181	8786	85072	7405	5638	3012	1672	1121	591	77	54	30	24	15	12	84847	86614	89240	90580	91131	91661	1529	1552	1576	1582	1591	1594
H7_GLAUCPRIMOPEN	70_80	FinnGen	AB1_ERYSIPELAS	-0.0106757601229992	-0.0684095068472613	-0.394770894380885	-0.331671997366488	-0.852286378968002	0.04953348709867	0.290988114606356	0.245058824468439	0.35535721593595	0.409810447838263	0.501242442784845	0.252404531257194	0.970733809219476	0.780125529482118	0.266605867603438	0.418325203535293	0.0890655640290344	0.844417291990213	3934	49294	2838	2358	1534	1009	772	520	39	29	21	17	16	16	49274	49754	50578	51103	51340	51592	1077	1087	1095	1099	1100	1100
H7_GLAUCPRIMOPEN	70_80	FinnGen	AB1_INFECT_PARASIT	-0.246698332031024	-0.0531928531900128	-0.172140640540829	-0.0884042248105549	-0.557904283283776	-0.144333167832457	0.17562073074452	0.135167827159796	0.17537141116432	0.203313783185945	0.245182619321442	0.162163471584505	0.160103913894841	0.693926660461441	0.326308010776839	0.663695494466713	0.0228780953306424	0.373440462853469	14114	41426	10588	7981	5070	3268	2424	1611	142	114	75	54	44	40	43808	46415	49326	51128	51972	52785	1002	1030	1069	1090	1100	1104
H7_GLAUCPRIMOPEN	70_80	FinnGen	AB1_INTESTINAL_INFECTIONS	-0.129584143910781	-0.0190663209410665	-0.314326445936466	0.0323547656693857	-0.811350247427479	-0.516287164977	0.279388380095709	0.220588585195889	0.317898032346638	0.334932884411699	0.501019254325617	0.354969086065235	0.642781263957294	0.931121538274749	0.322778135312658	0.923043466000383	0.105361369774935	0.145819730312492	4437	54875	3443	2601	1659	1010	719	457	47	36	20	15	9	8	54627	55469	56411	57060	57351	57613	1195	1206	1222	1227	1233	1234
H7_GLAUCPRIMOPEN	70_80	FinnGen	AB1_OTHER_BACTERIAL	-0.382643090516895	-0.0867469906385218	-0.199262566952669	-0.21493728581421	-0.541750700473413	-0.0755737405447417	0.226413240478034	0.170116603401046	0.231979386635877	0.290695887801772	0.335026921090577	0.226096381503288	0.0910239714075702	0.610102846634071	0.390358891209964	0.459670936721663	0.105870440613055	0.738187496152299	9624	50381	7551	5331	3088	1835	1308	837	83	66	42	29	25	20	51226	53446	55689	56942	57469	57940	1145	1162	1186	1199	1203	1208
H7_GLAUCPRIMOPEN	70_80	FinnGen	AB1_SEPSIS_BACT	-0.877256930313308	0.176776584097018	-0.11757599723207	0.0669136567849678	-0.261267281523564	-0.0571438227759275	0.448751896257345	0.221122962290216	0.318298802347788	0.355439199518542	0.40985410776956	0.318435095375914	0.0505970190990093	0.424029968636887	0.711837981011081	0.850675766354457	0.52382258447695	0.857582784076144	4011	50439	3102	2284	1457	914	666	398	39	34	23	18	15	10	50218	51036	51863	52406	52654	52922	1091	1096	1107	1112	1115	1120
H7_GLAUCPRIMOPEN	70_80	FinnGen	AB1_SEPSIS_BACT_IMPL	-1.00006367054592	0.271998245556686	-0.0298913128055633	0.150427757352483	-0.1741593981506	-0.189299296913763	0.501370882634848	0.221147247409412	0.318327290226916	0.355461940671799	0.409895093884324	0.355552558680871	0.0460801433495595	0.218718896425427	0.925187644930038	0.672157014354093	0.670918515834251	0.594442919254123	3609	50371	2786	2061	1322	843	614	360	38	34	23	18	13	8	50072	50797	51536	52015	52244	52498	1084	1088	1099	1104	1109	1114
H7_GLAUCPRIMOPEN	70_80	FinnGen	AB1_SEPSIS_CONDITION	-0.38840218873534	-0.358467628732178	-0.455965717268956	0.242937371048834	-0.978809042600741	-0.355484325390525	0.22647002208767	0.188924399059503	0.252409642121186	0.226312100524773	0.409700431413246	0.269381389944804	0.0863402880188957	0.0577734386866159	0.0708478801038371	0.283064016265368	0.0168904067139728	0.186957884954595	9418	49204	7503	5470	3231	1911	1356	820	74	59	41	29	15	14	49944	51977	54216	55536	56091	56627	1101	1116	1134	1146	1160	1161
H7_GLAUCPRIMOPEN	70_80	FinnGen	AB1_SEPSIS_IMPLICIT	-0.102586550552957	0.251579844217829	-0.179204280428705	-0.0412284571097075	-0.415569445855945	-0.48788681496413	0.25265880005329	0.168143388928341	0.238386173122784	0.252569341874223	0.279600505198111	0.21634113888678	0.684722017656176	0.13459580321438	0.452207787175138	0.870332472740086	0.137200529038553	0.024122437238189	6164	50572	4268	3452	2619	1972	1601	1115	80	71	46	38	26	22	51273	52089	52922	53569	53940	54426	1115	1124	1149	1157	1169	1173
H7_GLAUCPRIMOPEN	70_80	FinnGen	ACUTE_RESPIRATORY_INFECTIONS	-0.144810144211698	-0.313203606179982	-0.496415728653746	-0.247011702133761	-0.687232198717489	-0.0616898085373609	0.245184962158767	0.211271794031343	0.279415883463767	0.303391340878764	0.379406424047712	0.231809370586959	0.55477778946648	0.138215897388538	0.0756308524129991	0.415548373141487	0.0700889850415943	0.790144470738957	6355	50775	4660	3751	2689	1662	1163	715	53	42	30	24	21	19	51275	52184	53246	54273	54772	55220	1142	1153	1165	1171	1174	1176
H7_GLAUCPRIMOPEN	70_80	FinnGen	ALCOHOL_RELATED	-0.076744186608651	-1.94283374620109	-0.644938586256095	-1.58071414601881	-0.320427986933268	-0.0250549895797383	0.501745785624803	1.00079566998123	0.578810078224364	1.00084939317719	0.501635003051665	0.335789171409663	0.878434296855461	0.0522232183880967	0.265172353271407	0.114250609690954	0.522974388168445	0.940520848241081	1956	57286	1194	961	809	649	518	375	9	6	9	11	10	9	56783	57016	57168	57328	57459	57602	1256	1259	1256	1254	1255	1256
H7_GLAUCPRIMOPEN	70_80	FinnGen	ASTHMA_EXCL	-0.307856954907662	-0.24498752857037	-0.331681481127504	-0.107982250958777	-0.202933560073252	-0.155549784287587	0.154871102638672	0.123769637487284	0.148420573271151	0.152873566944485	0.151118122252067	0.117243330282404	0.0468308296943461	0.0477728899415148	0.02543438345528	0.479970478356197	0.179310713349336	0.184599309718212	22042	33831	15836	11848	8508	6104	4733	3258	182	166	138	119	103	82	38870	42858	46198	48602	49973	51448	985	1001	1029	1048	1064	1085
H7_GLAUCPRIMOPEN	70_80	FinnGen	ASTHMA_HOSPITAL_MAIN	0.00728595173638779	0.075437235188858	0.176001250701374	0.0333243426329143	-0.172170227634269	-0.47424148670919	0.355327764510153	0.269348086664404	0.290568855605695	0.334969452280813	0.33486756236323	0.279220707945346	0.983640622441661	0.779421189860923	0.544705538589968	0.920753418284706	0.607151150445533	0.089423486570393	2847	54549	1786	1618	1202	987	826	639	32	31	22	17	18	13	54361	54529	54945	55160	55321	55508	1217	1218	1227	1232	1231	1236
H7_GLAUCPRIMOPEN	70_80	FinnGen	ASTHMA_MODE	-0.267632020435773	0.203411341587901	0.37559797742815	0.0591901209919537	0.132760000247218	-0.198846961870635	0.356395669327159	0.233414089439722	0.24628288857205	0.319149317908936	0.280485434585584	0.239848151906574	0.452688332807655	0.383502337634378	0.127242314845842	0.852866559446152	0.635983282130661	0.407074106027235	3416	31002	2287	1804	1313	1008	842	637	40	40	30	22	27	18	31371	31854	32345	32650	32816	33021	720	720	730	738	733	742
H7_GLAUCPRIMOPEN	70_80	FinnGen	ASTHMA_NAS	-0.0579546851580746	-0.134535478303004	0.127974449332737	-0.040727774220277	-0.0832738256033595	-0.71610118552804	0.304848209759812	0.261780527170459	0.270716166880526	0.336177093712918	0.336044999334735	0.380436936422157	0.849222954679602	0.607304639285844	0.636408994519589	0.903572416620937	0.804284838188101	0.0597936037842144	3580	30967	2591	1996	1410	1010	769	496	38	34	27	17	13	7	31208	31803	32389	32789	33030	33303	710	714	721	731	735	741
H7_GLAUCPRIMOPEN	70_80	FinnGen	ASTHMA_NAS_EXMORE	-0.079839381820818	-0.157716035313783	0.101792084493119	-0.0660374029973205	-0.102537050589029	-0.73166810816357	0.305086252030072	0.26207284506786	0.271017941680188	0.336440467022813	0.336318707324067	0.380816141986206	0.793557012411004	0.547305758222388	0.70722047576851	0.844388995068542	0.760457088774114	0.0546918939504654	3580	28372	2591	1996	1410	1010	769	496	38	34	27	17	13	7	28683	29278	29864	30264	30505	30778	640	644	651	661	665	671
H7_GLAUCPRIMOPEN	70_80	FinnGen	AUD_SWEDISH	-0.20710658697456	-1.78354494409103	-0.519663060012545	-1.48375300649296	-0.243266398380497	-0.081386341277072	0.578924193932067	1.00082332643904	0.578856416059231	1.00085934300318	0.501658057439924	0.35586499966704	0.720534992373921	0.0747365597675893	0.369323717394074	0.138212874355826	0.627729738931005	0.819102060162343	1730	57538	1034	828	714	593	483	351	8	6	8	10	9	8	56969	57175	57289	57410	57520	57652	1257	1259	1257	1255	1256	1257
H7_GLAUCPRIMOPEN	70_80	FinnGen	AUTOIMMUNE	0.0326514212111619	0.0373256683613583	-0.198577384232986	0.332941296478682	-0.360854598387857	-0.210988336741008	0.216879903765803	0.164414573684829	0.199612883396593	0.164375663096878	0.203209708657005	0.139391416049405	0.880330154115541	0.820406904740254	0.319827483436013	0.0428170526572394	0.0757701088664182	0.130117327225671	8482	42681	4938	4528	3776	3227	2811	2160	97	102	91	88	65	55	45114	45524	46276	46825	47241	47892	1014	1009	1020	1023	1046	1056
H7_GLAUCPRIMOPEN	70_80	FinnGen	BLEEDING	0.0122838212281989	-0.207410018623794	0.0633533261391527	-0.625710533965797	0.0719619001373841	-0.453886966719335	0.203203043740145	0.188928704173447	0.203081927457239	0.335203775410073	0.226312807337133	0.245215036901814	0.951796464161499	0.272282382981114	0.755071341667326	0.0619494771059602	0.750503614952599	0.0641731123435045	8297	51874	6275	4604	3009	2032	1544	972	81	67	49	35	35	17	52626	54297	55892	56869	57357	57929	1189	1203	1221	1235	1235	1253
H7_GLAUCPRIMOPEN	70_80	FinnGen	BRONCHITIS	-0.0236149575040294	-0.32251328050832	-0.496537370009348	-0.476309744578589	-0.554139319538925	-0.254023375350817	0.245065884824723	0.226068156542923	0.303327208261867	0.379417827018294	0.409541431201089	0.317920010611232	0.923233334676803	0.153689549281583	0.101636855301278	0.209344486983393	0.176032414363789	0.424280769457869	5508	54404	4200	3319	2310	1365	895	482	46	34	23	17	13	10	54470	55351	56360	57305	57775	58188	1196	1208	1219	1225	1229	1232
H7_GLAUCPRIMOPEN	70_80	FinnGen	C3_BREAST	-0.436063604727076	0.460185650104104	-0.609504487363269	-0.103542051269421	0.276580871797827	0.209932200446124	0.579208793336277	0.292006129878059	0.579145206119717	0.502014627324291	0.380403231866453	0.291507092768731	0.451533556713457	0.115038439773894	0.292606509032997	0.836593245615555	0.467181313716948	0.471425533161348	1394	25520	828	808	579	430	353	290	20	22	18	18	16	12	25389	25409	25638	25787	25864	25927	677	675	679	679	681	685
H7_GLAUCPRIMOPEN	70_80	FinnGen	C3_BREAST_EXALLC	-0.453687053842729	0.437524486030002	-0.628981246804299	-0.123514275743822	0.259490815301912	0.191846822770796	0.579916495852515	0.293294970003963	0.579806676268031	0.50277214646836	0.381368636295741	0.292682523581266	0.43401966591846	0.135763162999877	0.278004924452003	0.805940403268698	0.496238614301851	0.512160337568887	1394	17430	828	808	579	430	353	290	20	22	18	18	16	12	17490	17510	17739	17888	17965	18028	486	484	488	488	490	494
H7_GLAUCPRIMOPEN	70_80	FinnGen	C3_CANCER	0.0420458776052768	-0.0150642062423514	-0.275930667023168	-0.522783317247413	-0.281604453965907	-0.100570011878472	0.146050540244593	0.124349965600643	0.165025788963352	0.212309504129869	0.178454114406158	0.133948825850347	0.773434151774056	0.903577271769969	0.0945153033912648	0.0138024439913143	0.114560638850032	0.452767486899747	17222	36002	12678	9783	6461	4590	3462	2277	169	141	104	89	80	61	39405	42300	45622	47493	48621	49806	972	1000	1037	1052	1061	1080
H7_GLAUCPRIMOPEN	70_80	FinnGen	C3_CANCER_EXALLC	0.0427438712345857	-0.015956756488542	-0.276964583638631	-0.524059796007695	-0.283435052383277	-0.10676034135108	0.146295081541278	0.124616274644607	0.16522948462108	0.212468707486142	0.178640212178678	0.134185889671407	0.770152272346741	0.898111674577326	0.0936908219836394	0.013643045616269	0.112597569188463	0.426255694814558	17222	34147	12678	9783	6461	4590	3462	2277	169	141	104	89	80	61	37583	40478	43800	45671	46799	47984	939	967	1004	1019	1028	1047
H7_GLAUCPRIMOPEN	70_80	FinnGen	C3_CANCER_WIDE	0.0854322031586929	-0.023065103736455	-0.233646168435262	-0.354837220436632	-0.257876448665818	-0.109524846657119	0.138967033922555	0.122299052081213	0.157792504476632	0.190068723812107	0.171375569215861	0.131221173869162	0.538709287024558	0.85040952122256	0.1386817914633	0.0619170824310429	0.132389772335363	0.403910106347078	18507	34267	13717	10191	6801	4880	3696	2420	187	154	117	100	85	64	37918	41444	44834	46755	47939	49215	952	985	1022	1039	1054	1075
H7_GLAUCPRIMOPEN	70_80	FinnGen	C3_CANCER_WIDE_EXALLC	0.0853388955459159	-0.0231660493092007	-0.233750272766544	-0.354943602372223	-0.257988850773333	-0.109630961909942	0.138967076304011	0.122299164657888	0.157792614567492	0.190068829566857	0.171375734143963	0.131221342818464	0.539152985648371	0.84976274348284	0.138506270497231	0.0618390911550733	0.132221538079357	0.403455419005519	18507	34265	13717	10191	6801	4880	3696	2420	187	154	117	100	85	64	37916	41442	44832	46753	47937	49213	952	985	1022	1039	1054	1075
H7_GLAUCPRIMOPEN	70_80	FinnGen	C3_DIGESTIVE_ORGANS	-0.24459574325227	-0.0582000591179939	-0.43010464733297	-0.319327963540927	-0.767480484697297	0.135571656739928	0.379640307332895	0.318028575886088	0.501188016155337	0.578391720556202	0.707905512844197	0.37963978535677	0.51939202764612	0.854795971517646	0.390798458473932	0.580882335718101	0.278295339024893	0.721012430112839	3227	56571	2720	1588	815	504	350	202	22	18	11	8	7	7	55805	56937	57710	58021	58175	58323	1251	1255	1262	1265	1266	1266
H7_GLAUCPRIMOPEN	70_80	FinnGen	C3_DIGESTIVE_ORGANS_EXALLC	-0.2701860741128	-0.0831855608008997	-0.454321587317883	-0.34341498365473	-0.791233405810271	0.147057329831512	0.380735239498668	0.319220669736411	0.501995986461889	0.579106994159637	0.708457713987957	0.380813807192028	0.477925585482968	0.794409073075611	0.365449325650582	0.553175910159136	0.26406304892861	0.699373761350199	3227	32990	2720	1588	815	504	350	202	22	18	11	8	7	7	32708	33840	34613	34924	35078	35226	767	771	778	781	782	782
H7_GLAUCPRIMOPEN	70_80	FinnGen	C3_MALE_GENITAL	-0.160875632896838	-0.436811602284329	-0.0819375576749319	-0.248283468355212	0.0599667714139474	-0.0840280675254879	0.321006127845064	0.282164340664384	0.272206122955902	0.337316813593157	0.272099237128058	0.255553643450263	0.616258080362441	0.121604205707244	0.763404648711325	0.461697694013762	0.825570808383969	0.742300859870588	4373	24679	3046	2888	2076	1506	1140	695	46	38	36	34	28	16	25487	25645	26457	27027	27393	27838	473	481	483	485	491	503
H7_GLAUCPRIMOPEN	70_80	FinnGen	C3_MALE_GENITAL_EXALLC	-0.202603166960157	-0.47637714118089	-0.122976238786123	-0.287224682448124	0.0182214769437585	-0.118847984953438	0.323206269475961	0.284435323351757	0.274562149567638	0.339230599108174	0.274434435974484	0.258383656028014	0.530754893735196	0.0939701242712365	0.654225757452972	0.397165425224679	0.947062183005087	0.645539824540635	4373	15520	3046	2888	2076	1506	1140	695	46	38	36	34	28	16	16476	16634	17446	18016	18382	18827	325	333	335	337	343	355
H7_GLAUCPRIMOPEN	70_80	FinnGen	C3_PROSTATE	-0.154751532268514	-0.43170523404696	-0.0764074113185934	-0.241564280309331	0.0670332311217742	-0.0772631296282396	0.321012117972798	0.282162803336593	0.272208073591265	0.337318879787063	0.272100727323469	0.255552217323496	0.629753519485328	0.126020110789183	0.778944439585939	0.473910878075867	0.805407846045184	0.76239446277317	4349	24735	3032	2875	2067	1495	1133	690	46	38	36	34	28	16	25533	25690	26498	27070	27432	27875	473	481	483	485	491	503
H7_GLAUCPRIMOPEN	70_80	FinnGen	C3_PROSTATE_EXALLC	-0.1983112990634	-0.473105264115018	-0.119168024592472	-0.28219732288086	0.0235361101527072	-0.110821476933261	0.323215730952445	0.28443452386026	0.274567186652112	0.339235457783506	0.274437719856733	0.258410395178197	0.539508054943271	0.0962486562635171	0.664272927909663	0.405486449536773	0.931656244997483	0.668026252345676	4349	15519	3032	2875	2067	1495	1133	690	46	38	36	34	28	16	16466	16623	17431	18003	18365	18808	324	332	334	336	342	354
H7_GLAUCPRIMOPEN	70_80	FinnGen	C3_SKIN	0.615745105291753	0.235709729639784	-0.244805230580746	-0.323741482331543	-0.742505222633379	-0.105426230792773	0.17757383752904	0.170037765310329	0.260410433838121	0.318088554235265	0.379523947180642	0.221125724891959	0.000525237631635732	0.165679774641251	0.347179304075828	0.308786533156223	0.0504166340766721	0.633525527472609	5319	52672	3846	3576	2390	1607	1157	728	82	59	34	29	24	21	52898	53168	54354	55137	55587	56016	1165	1188	1213	1218	1223	1226
H7_GLAUCPRIMOPEN	70_80	FinnGen	C3_SKIN_EXALLC	0.567036488539094	0.183974484851049	-0.296604608347737	-0.373146991055251	-0.789544723804141	-0.134768785398373	0.179163524041189	0.171566086726182	0.261430250432402	0.318954646064713	0.380262109189607	0.222443944789442	0.0015513075040856	0.283574393312718	0.256565648304465	0.242038752510892	0.0378646318129509	0.544611016035707	5319	33168	3846	3576	2390	1607	1157	728	82	59	34	29	24	21	33735	34005	35191	35974	36424	36853	824	847	872	877	882	885
H7_GLAUCPRIMOPEN	70_80	FinnGen	CARDIAC_ARRHYTM	-0.315738662945645	-0.254475132354572	-0.260970118916588	-0.365073741707546	-0.595508725254642	-0.0680918028598786	0.17442805143931	0.139530762248538	0.166066533829987	0.202699157137765	0.21923596293022	0.144239569614745	0.0702745504659598	0.0681834756557783	0.116071360893318	0.0716931142414812	0.00660178153251999	0.636873711273437	15077	21095	11008	9136	6179	4242	3108	1982	147	128	95	75	63	56	24425	26297	29254	31191	32325	33451	592	611	644	664	676	683
H7_GLAUCPRIMOPEN	70_80	FinnGen	CD2_BENIGN	0.108910437126114	0.0861457282084197	-0.0490659833974523	-0.116093006915721	-0.349381224576059	-0.339834573507928	0.181497450216278	0.148062458420392	0.183747685371016	0.212094888044916	0.216509464571075	0.16230546761854	0.548462294180627	0.560687800686615	0.78944673756067	0.584129004597738	0.10659261259299	0.0362781376386637	9942	36961	6622	5663	4040	2979	2436	1832	121	100	73	60	47	40	39254	40213	41836	42897	43440	44044	906	927	954	967	980	987
H7_GLAUCPRIMOPEN	70_80	FinnGen	CD2_BENIGN_COLON	-0.105635304839467	-0.0633594296065438	-0.0801429908722295	-0.242749046313359	-1.59102805545738	0.0442529518611761	0.290736910880879	0.231742827861087	0.290556225608064	0.379436286016318	0.70784776216959	0.26931533808683	0.716353599406624	0.784542633558402	0.78268163527216	0.52232711957545	0.0245954485709871	0.869481998637755	4209	55000	3075	2591	1682	1081	788	507	48	38	25	17	12	14	54870	55354	56263	56864	57157	57438	1216	1226	1239	1247	1252	1250
H7_GLAUCPRIMOPEN	70_80	FinnGen	CD2_BENIGN_COLON_EXALLC	-0.148489232316626	-0.104645718618194	-0.117651820388563	-0.282477487540333	-1.63103342238682	0.0161969627943521	0.292143786347004	0.233364774378258	0.29188434232269	0.380487290818439	0.708390876945686	0.270862144966208	0.611260861605743	0.653849224573834	0.686891692599491	0.457839093179017	0.0213098996722166	0.952316670666845	4209	30279	3075	2591	1682	1081	788	507	48	38	25	17	12	14	30637	31121	32030	32631	32924	33205	728	738	751	759	764	762
H7_GLAUCPRIMOPEN	70_80	FinnGen	CD2_BENIGN_COLORECANI	-0.102849924415314	-0.023206255468586	-0.0227195888832772	-0.453089465542756	-0.707439199527108	-0.119263046196906	0.269535951693668	0.211125869694174	0.260351395871463	0.3794589582402	0.409549606060563	0.252218386000415	0.702771831550426	0.912475450929943	0.930460799554042	0.232462021554695	0.0841032084935099	0.636315722770008	4968	53874	3571	3013	1982	1318	976	659	56	45	29	22	18	16	54013	54571	55602	56266	56608	56925	1202	1213	1229	1236	1240	1242
H7_GLAUCPRIMOPEN	70_80	FinnGen	CD2_BENIGN_COLORECANI_EXALLC	-0.146464633628801	-0.0634904529959859	-0.0585348859645822	-0.492806798291291	-0.744930219046309	-0.142633813997111	0.271071926202735	0.212923441148935	0.261849047701859	0.380509888023203	0.410486253489316	0.253867515143221	0.588978783288906	0.765562411573237	0.82311183789157	0.195278082276853	0.0695622285773908	0.574222649406604	4968	29797	3571	3013	1982	1318	976	659	56	45	29	22	18	16	30414	30972	32003	32667	33009	33326	724	735	751	758	762	764
H7_GLAUCPRIMOPEN	70_80	FinnGen	CD2_BENIGN_EXALLC	0.0404645565795489	0.0193989179861	-0.11280736598594	-0.179982195703209	-0.415246054206852	-0.368153843398085	0.183832487602436	0.150699370329704	0.185884363836101	0.213946144957638	0.218255532813044	0.164597469716754	0.82578045519867	0.897574509635962	0.543938180922572	0.400207891706361	0.0570969011026085	0.0253064773651383	9942	21390	6622	5663	4040	2979	2436	1832	121	100	73	60	47	40	23979	24938	26561	27622	28165	28769	610	631	658	671	684	691
H7_GLAUCPRIMOPEN	70_80	FinnGen	CD2_BENIGN_LIPOMATOUS	0.651301421723989	-0.169753976014595	-1.06321739027746	0.402105597748545	-0.182940581291002	-0.140948213680023	0.501354184225445	0.578274005211441	1.00057318822083	0.50111983248347	0.578265880139331	0.37919237878035	0.193914950987098	0.769099617602439	0.28795961432853	0.422313484484063	0.751728765844974	0.710111499347448	884	58122	476	436	372	308	288	252	12	8	7	7	7	7	57273	57313	57377	57441	57461	57497	1245	1249	1250	1250	1250	1250
H7_GLAUCPRIMOPEN	70_80	FinnGen	CD2_BENIGN_LIPOMATOUS_EXALLC	0.579018992499282	-0.223692293584659	-1.11909485976926	0.349110459374456	-0.235321161748036	-0.163958530696029	0.502293336148989	0.578923115128779	1.00097946738789	0.501917260359715	0.578932182849408	0.380134984646196	0.249012726859142	0.699205052391967	0.26356707220328	0.486708305582419	0.684393999595608	0.666238178850926	884	31489	476	436	372	308	288	252	12	8	7	7	7	7	31156	31196	31260	31324	31344	31380	729	733	734	734	734	734
H7_GLAUCPRIMOPEN	70_80	FinnGen	CD2_BENIGN_SKIN	-0.131866876989913	0.184625174633313	0.485285599688383	0.0932935246313508	-1.19779249207237	-0.535586018550226	0.448489141028737	0.303223547498363	0.303252419461846	0.409546407409933	0.707809508952012	0.4094555925957	0.768739043171537	0.542607433602992	0.109538808479207	0.819803904019835	0.090597818506482	0.190858313394315	1899	57286	1274	1116	817	614	505	360	25	23	17	9	8	6	56640	56798	57097	57300	57409	57554	1246	1248	1254	1262	1263	1265
H7_GLAUCPRIMOPEN	70_80	FinnGen	CD2_BENIGN_SKIN_EXALLC	-0.184127438109379	0.137405087837963	0.444441090505285	0.0448754447216458	-1.24327085863501	-0.551060647786248	0.449371034381319	0.304426079068525	0.304497287588555	0.410455136985704	0.708319825695027	0.410372729333565	0.6819931733075	0.651731686918484	0.144402884489799	0.912940009491005	0.079218368917568	0.17932715657242	1899	31476	1274	1116	817	614	505	360	25	23	17	9	8	6	31335	31493	31792	31995	32104	32249	741	743	749	757	758	760
H7_GLAUCPRIMOPEN	70_80	FinnGen	CD2_NEOPLASM	0.0530964618238823	-0.0528798178368131	-0.239090177342509	-0.110038281596107	-0.178637649552749	-0.266318221738619	0.137207477841376	0.118970538760033	0.146563226498232	0.153364228514366	0.146174413931158	0.120452822104953	0.69877148891785	0.656696844604173	0.102824751249432	0.473067857948304	0.221675249761408	0.0270375433792158	21217	21311	14785	11492	8222	6207	4947	3478	219	191	150	132	102	80	26803	30096	33366	35381	36641	38110	721	749	790	808	838	860
H7_GLAUCPRIMOPEN	70_80	FinnGen	CHOLELITH_BROAD	-0.582414164817812	-0.241258217153689	-0.300088430902981	-0.192683831897764	-0.416901316327848	-0.413520102932626	0.379787809364607	0.252489353913647	0.290846495981479	0.303547884117278	0.303406524264338	0.207066877153408	0.125146509930563	0.339315617567041	0.302177070171166	0.525576838571977	0.169420449615261	0.0458212226493097	4641	49121	3004	2541	1952	1551	1284	989	43	39	35	28	27	24	49630	50093	50682	51083	51350	51645	1085	1089	1093	1100	1101	1104
H7_GLAUCPRIMOPEN	70_80	FinnGen	COPD_ASTHMA_INFECTIONS	-0.320619660364875	-0.30840871453226	-0.436156931633472	-0.276935429764564	-0.337003041169382	-0.284811041451402	0.180734292342146	0.148739563815681	0.192356791696934	0.21622423028524	0.221039651851445	0.180336220738283	0.0760658724131097	0.0381275031700858	0.0233635354636933	0.200271340656605	0.127352136557222	0.114259573144803	14905	44975	11521	7970	5381	3426	2434	1517	121	97	64	51	43	32	47144	50695	53284	55239	56231	57148	1094	1118	1151	1164	1172	1183
H7_GLAUCPRIMOPEN	70_80	FinnGen	COPD_ASTHMA_PNEUMONIA_SEPSIS	-0.474686161503179	-0.402842956718778	-0.250745460641815	-0.419207230156576	-0.135856604977625	-0.485295604449469	0.216654115819228	0.177965057299632	0.207457251410596	0.279866526268558	0.245266849050456	0.252649469946255	0.0284527965918791	0.0235982944259401	0.226793163120926	0.134163727197356	0.579638084132463	0.0547536805686838	12064	44846	9776	6191	3908	2371	1636	976	92	72	47	31	28	16	45979	49564	51847	53384	54119	54779	1063	1083	1108	1124	1127	1139
H7_GLAUCPRIMOPEN	70_80	FinnGen	COPD_EARLYANDLATER	-0.732867897661541	-0.49254941594785	-0.191999899588784	-0.190610011228695	-1.06535434408277	-0.91086996505524	0.355990884574818	0.253228246924796	0.253307623035009	0.291612664474084	0.449048709248477	0.380042144668293	0.0395258233964547	0.0517652472835795	0.448468184920588	0.513343084012374	0.0176696243142409	0.0165407354901466	6021	56027	4430	3525	2570	1855	1305	745	43	39	31	20	11	7	56330	57235	58190	58905	59455	60015	1245	1249	1257	1268	1277	1281
H7_GLAUCPRIMOPEN	70_80	FinnGen	COPD_EXCL	-0.305038838395418	-0.190257154238131	-0.334891452440995	-0.104097499079403	-0.129345410600075	-0.13924722024148	0.156559067864712	0.122385942353558	0.151396198469853	0.156175210100499	0.14975002140513	0.119332823920284	0.0513677685290515	0.120049214613067	0.026965267762305	0.505064063888593	0.387729534526036	0.243258377976599	21577	33693	15618	11636	8274	5868	4531	3106	182	165	133	116	103	79	38499	42481	45843	48249	49586	51011	971	988	1020	1037	1050	1074
H7_GLAUCPRIMOPEN	70_80	FinnGen	COPD_HOSPITAL	-0.732867897661541	-0.49254941594785	-0.191999899588784	-0.190610011228695	-1.06535434408277	-0.91086996505524	0.355990884574818	0.253228246924796	0.253307623035009	0.291612664474084	0.449048709248477	0.380042144668293	0.0395258233964547	0.0517652472835795	0.448468184920588	0.513343084012374	0.0176696243142409	0.0165407354901466	6021	56027	4430	3525	2570	1855	1305	745	43	39	31	20	11	7	56330	57235	58190	58905	59455	60015	1245	1249	1257	1268	1277	1281
H7_GLAUCPRIMOPEN	70_80	FinnGen	COPD_HOSPITAL_MAIN	-0.607679577423721	-0.739941198940872	-0.463966182271354	-0.404271223637946	-0.893779088446312	-0.742966158623235	0.380298384408022	0.318845259946387	0.318894841131518	0.355970930745325	0.449072656581108	0.380080944602057	0.110064772309783	0.0203035481922715	0.145691670706428	0.256087976956852	0.0465604035420221	0.0506116743531961	4683	57262	3382	2865	2128	1536	1089	627	30	26	22	16	11	7	57280	57797	58534	59126	59573	60035	1253	1257	1261	1267	1272	1276
H7_GLAUCPRIMOPEN	70_80	FinnGen	COPD_MODE	-0.674126410872045	-0.567648942168974	-0.274910441473333	-0.319117243479548	-1.01762790262615	-0.872741887787066	0.35802415603636	0.27290604811375	0.273031602995576	0.321263261473147	0.450673570422892	0.382135104583789	0.0597128886447851	0.0375240668200973	0.313991773389758	0.320554002748579	0.0239446937736561	0.0223799435046057	5524	31311	4070	3234	2375	1718	1212	684	39	35	28	18	11	7	32020	32856	33715	34372	34878	35406	706	710	717	727	734	738
H7_GLAUCPRIMOPEN	70_80	FinnGen	COPD_MULTIMORB	-0.0818788391895551	-0.105152947252459	-0.548092704211345	-1.09627866516444	-0.212159290963878	-0.0471344431373741	0.356170912992732	0.27054968041934	0.356093788749643	0.501797161040933	0.29167729702399	0.200508225066679	0.818180065907829	0.69752464460616	0.123760176201148	0.0289104981997335	0.46699517938191	0.814150630038032	3732	55739	2270	1974	1752	1482	1260	951	34	33	22	19	26	26	55927	56223	56445	56715	56937	57246	1240	1241	1252	1255	1248	1248
H7_GLAUCPRIMOPEN	70_80	FinnGen	COX_ARTHROSIS	-0.0135581188825866	-0.108320373216903	-0.100554657468272	-0.0499324730096202	0.0201172523316792	-0.722904601191216	0.261784925092305	0.217037393945804	0.245882886893345	0.270311755381495	0.245770940609744	0.270559619942337	0.9586951787138	0.617718642692439	0.682573815140119	0.853447249417771	0.934763080410843	0.00754261511889273	5122	36422	3494	3073	2315	1720	1356	916	57	57	44	36	29	14	37195	37616	38374	38969	39333	39773	798	798	811	819	826	841
H7_GLAUCPRIMOPEN	70_80	FinnGen	C_STROKE	0.206122753024427	-0.268464365849095	-0.429796489130858	-0.476308841634788	-0.284844984847662	-0.458243315392375	0.171054624583043	0.172942072789809	0.218313599007319	0.254499349394001	0.223339098839953	0.19906293362646	0.228198945305224	0.120581626569096	0.0489862319849491	0.0612685684348043	0.202170394366995	0.0213350469080697	10579	31456	7710	6045	4328	3179	2344	1507	97	75	54	49	41	27	33518	35183	36900	38049	38884	39721	710	732	753	758	766	780
H7_GLAUCPRIMOPEN	70_80	FinnGen	D3_ANAEMIA	-0.782124944202365	-0.0320315863609925	-0.61963431461686	-0.486655312789773	-0.660844744501427	-0.156939612831286	0.351733997586193	0.227897474091007	0.370132907928963	0.42292297672979	0.460603129880562	0.336131272347374	0.0261736020411165	0.888223382788927	0.0941137012939563	0.24985777503698	0.15136181396398	0.64057159180927	6248	3791	5044	3674	2078	1268	873	523	40	37	20	15	11	10	4835	6205	7801	8611	9006	9356	120	123	140	145	149	150
H7_GLAUCPRIMOPEN	70_80	FinnGen	D3_BLOOD_IMMUN	-0.456287352624905	-0.311651691241087	-0.540246621877349	-0.319888941819413	-0.268785110809644	-0.432505259560711	0.252448258564986	0.202814097438655	0.290647076635555	0.318036986116496	0.303351835934437	0.269344070553543	0.0706922996896439	0.124382172243616	0.0630594756033091	0.314500681503855	0.375590199819599	0.108323939235782	7690	51073	6048	4479	2625	1622	1154	745	53	46	33	24	19	14	51481	53050	54904	55907	56375	56784	1181	1188	1201	1210	1215	1220
H7_GLAUCPRIMOPEN	70_80	FinnGen	D3_NUTRIANAEMIA	-1.3685075238644	-0.0574305287496555	-0.858237403090745	-0.753777434176769	-0.498342659489745	-0.389535841932548	0.578327938255249	0.260207585710894	0.501062434015777	0.57829252625567	0.501028971724042	0.379459131911824	0.0179660293028809	0.825317907911235	0.0867428517877065	0.192419971775816	0.319912159611212	0.304629838260668	3438	56425	2724	2068	1182	760	534	329	21	20	11	9	8	7	55870	56526	57412	57834	58060	58265	1248	1249	1258	1260	1261	1262
H7_GLAUCPRIMOPEN	70_80	FinnGen	DIABETES_FG	-0.221043101917867	-0.289056347352189	-0.547472035247507	-0.728495411818609	-0.311173197036756	-0.335860856438785	0.207806248419292	0.162303794839606	0.199530958351957	0.232406082019962	0.168313404693656	0.130113730676249	0.287465506603884	0.0749192061021626	0.00607334616377808	0.00172100433199823	0.0644906672217729	0.00984327673530957	11205	43576	6410	6143	5145	4341	3795	2961	96	94	82	80	78	64	47185	47452	48450	49254	49800	50634	1090	1092	1104	1106	1108	1122
H7_GLAUCPRIMOPEN	70_80	FinnGen	DM1_RETINOPATHY	1.46123980195178	0.654207013201236	0.817758698120137	-0.104843123586575	0.861150597718956	0.528327893033543	0.313963468241888	0.343592960394259	0.34362954975637	0.58309798535785	0.342502023901263	0.31095273590095	3.25286100357784e-06	0.0569079036578389	0.0173235283259268	0.857306748313363	0.0119271142574208	0.0893075534020967	1226	9945	686	663	573	450	365	263	27	21	21	17	16	11	10240	10263	10353	10476	10561	10663	218	224	224	228	229	234
H7_GLAUCPRIMOPEN	70_80	FinnGen	DM2_RETINOPATHY	1.18189788282388	0.340036522025653	0.481624658986128	-0.00577353964315077	0.503252305767134	0.314616391537217	0.202141182034664	0.231307961588089	0.241907189575602	0.341973826465995	0.253694679890386	0.23051240552933	5.00839126350288e-09	0.14154557476404	0.0464865935807219	0.986529965295916	0.0472900985236092	0.172298106839598	3330	10105	2165	1978	1536	1150	892	581	68	50	45	36	34	21	10938	11125	11567	11953	12211	12522	264	282	287	296	298	311
H7_GLAUCPRIMOPEN	70_80	FinnGen	DM_COMORB_EXMORE	-0.0759621951772784	-0.318659905719328	-0.350500533876704	-0.346926012584941	-0.120181081192078	-0.317408813385706	0.14254352052508	0.126931045615586	0.143560354760311	0.157645494408834	0.13145297745987	0.112104461230467	0.594099147831024	0.0120561624980956	0.0146269730716285	0.0277592581950782	0.360584711293802	0.00463495811095357	21142	27143	13958	11766	9188	7124	5836	4231	201	182	159	144	134	100	33313	35505	38083	40147	41435	43040	813	832	855	870	880	914
H7_GLAUCPRIMOPEN	70_80	FinnGen	DM_RETINOPATHY	0.875503851570105	0.288724334754662	0.335706969034596	0.000277054021669888	0.00396418250635548	0.169012251182672	0.245058157373808	0.252185974782386	0.279329608599054	0.379434469235804	0.355075286739952	0.279377214132773	0.000353404426688195	0.252256149452924	0.229429031301296	0.999417403729297	0.991092327653325	0.545205071253062	2284	54499	1541	1416	1076	805	617	386	45	36	29	20	18	13	54019	54144	54484	54755	54943	55174	1178	1187	1194	1203	1205	1210
H7_GLAUCPRIMOPEN	70_80	FinnGen	DM_RETINOPATHY_EXMORE	1.08805900058278	0.508597865780081	0.55234437999729	0.222484518389806	0.229519053433345	0.329511907651159	0.257124575721554	0.262982116149947	0.289131037755289	0.386748764246227	0.362503052552291	0.288827331268447	2.31992072185405e-05	0.0531175914085054	0.0560868725677977	0.565109482431362	0.526635250903237	0.25392767073977	2284	10097	1541	1416	1076	805	617	386	45	36	29	20	18	13	10573	10698	11038	11309	11497	11728	222	231	238	247	249	254
H7_GLAUCPRIMOPEN	70_80	FinnGen	E4_DIABETES	-0.258503977159073	-0.334742771695795	-0.539952187011166	-0.77422535737939	-0.32821440373773	-0.351809371184841	0.21212906984976	0.166318321428492	0.199537457962993	0.238619924385863	0.170540498431508	0.132051305694981	0.222989796917601	0.0441500690762463	0.00680951143100382	0.00117617181758167	0.0542851750156422	0.00771746497460587	11141	43561	6389	6120	5112	4310	3767	2932	92	92	81	79	77	62	47135	47404	48412	49214	49757	50592	1086	1086	1097	1099	1101	1116
H7_GLAUCPRIMOPEN	70_80	FinnGen	E4_DM1	-0.097293285898322	-0.241283636039052	-0.0316336712281794	0.861529212149454	0.356392309102482	0.256149905596575	0.708230331498699	0.578555976642743	0.578561268148223	0.409912874851399	0.501297546424365	0.409691705188488	0.890734229966656	0.67664579806768	0.956396238382836	0.0355762871144648	0.477121625770625	0.531822740571504	787	42976	484	429	349	274	217	159	10	9	13	14	10	6	42330	42385	42465	42540	42597	42655	939	940	936	935	939	943
H7_GLAUCPRIMOPEN	70_80	FinnGen	E4_DM2	-0.186090928651391	-0.379247232774503	-0.565363818535614	-0.801187142686784	-0.386417376301503	-0.366773101643755	0.203752994592117	0.168434250444071	0.199528157034534	0.238601927865379	0.172830544893353	0.131039035095808	0.361076218430063	0.0243473077883529	0.00460407408088863	0.000785540150321813	0.0253637965752407	0.00512673861797048	11327	43579	6438	6209	5223	4418	3874	3030	93	91	80	77	77	63	47287	47516	48502	49307	49851	50695	1088	1090	1101	1104	1104	1118
H7_GLAUCPRIMOPEN	70_80	FinnGen	E4_DM2_STRICT	-0.281348502946204	-0.341675878150873	-0.517830726670476	-0.86224094876454	-0.413029652240561	-0.331432325089603	0.216733126142892	0.168442346773805	0.199537938878676	0.252748375353223	0.18043048025614	0.134060444350693	0.194241509936095	0.0425149469094621	0.0094549859708997	0.00064616003424118	0.0220715340037423	0.0134261687242513	10879	43777	6262	6026	5023	4206	3669	2838	88	88	75	71	73	60	47226	47462	48465	49282	49819	50650	1080	1080	1093	1097	1095	1108
H7_GLAUCPRIMOPEN	70_80	FinnGen	E4_ENDONUTRMET	-0.272514345283698	-0.381390080871026	-0.373400499966703	-0.258094846783456	-0.286516118242103	-0.222789391863404	0.158967261831365	0.132174772918019	0.14267111471944	0.145167131303312	0.132801653353883	0.101047670597982	0.0864773748760319	0.00390794588152522	0.00886513603300581	0.0754177862247091	0.0309687485065446	0.0274684879599215	20203	26752	12494	10661	8704	7229	6195	4720	179	177	166	156	139	118	33424	35257	37214	38689	39723	41198	858	860	871	881	898	919
H7_GLAUCPRIMOPEN	70_80	FinnGen	E4_HYPERCHOL	-0.416787353379304	-0.404105744369005	0.141474847921306	-0.231962481014805	-0.367598740344528	0.09293595085485	0.245295841953292	0.216105686527161	0.195636683895693	0.279580637493962	0.303490347401128	0.245057052131734	0.0892963588733316	0.0614914582449694	0.469587168422735	0.406719696349082	0.225804582971813	0.704508091822828	7979	44653	6196	4070	2759	1880	1287	738	66	56	49	30	22	17	45330	47456	48767	49646	50239	50788	1040	1050	1057	1076	1084	1089
H7_GLAUCPRIMOPEN	70_80	FinnGen	E4_HYPERLIPNAS	-0.397541977697737	-0.186608562023466	0.182530083036405	0.447679913705358	-0.613210649410338	0.141532878624494	0.3799037647252	0.279716766295161	0.269735142707441	0.269765123083228	0.44866182209065	0.318366500979079	0.29536342109529	0.504686551383665	0.498595582526045	0.0970115788575196	0.171702209360547	0.656638061720777	3311	44018	2420	1856	1352	998	758	410	42	39	33	24	12	10	43897	44461	44965	45319	45559	45907	970	973	979	988	1000	1002
H7_GLAUCPRIMOPEN	70_80	FinnGen	E4_HYTHYNAS	-0.0385298144463111	0.146848736048788	-0.599711691458634	0.490570814503423	-0.246105489202276	-0.48680894534704	0.303982758115721	0.199354329684242	0.303628158913596	0.189199844326825	0.238347067944588	0.203049862507671	0.899138271040238	0.461352401886577	0.0482509288135899	0.00951784269002205	0.301814096916065	0.0165080689061587	4463	48422	2417	2453	2214	1890	1688	1266	63	67	56	56	34	25	49328	49292	49531	49855	50057	50479	1077	1073	1084	1084	1106	1115
H7_GLAUCPRIMOPEN	70_80	FinnGen	E4_HYTHY_AI_STRICT	-0.0315598105650497	0.181857405967365	-0.511488587368615	0.467188175531252	-0.213605699592833	-0.394803782028414	0.335970517667661	0.216784468285983	0.31865369682882	0.207974495402646	0.253006283153253	0.207701717660814	0.925159797744716	0.401533412867291	0.108459689144337	0.0246801618429059	0.398518358642135	0.0573254653907062	3820	40897	2050	2064	1888	1656	1501	1146	54	59	50	48	31	24	41717	41703	41879	42111	42266	42621	896	891	900	902	919	926
H7_GLAUCPRIMOPEN	70_80	FinnGen	E4_LIPOPROT	-0.416918725786744	-0.389193218961767	0.0556648322320005	-0.0160242364625409	-0.306663810662479	-0.0433288107859117	0.216325360356523	0.183005630708161	0.170311782609543	0.203077277490787	0.231992857241012	0.199163184734178	0.0539452137947107	0.0334472236476113	0.743788329979071	0.937106525975536	0.186212287222035	0.827776380994571	10640	44823	7998	5546	3956	2866	2074	1220	98	85	76	53	35	26	46296	48748	50338	51428	52220	53074	1071	1084	1093	1116	1134	1143
H7_GLAUCPRIMOPEN	70_80	FinnGen	E4_METABOLIA	-0.477898048686747	-0.33594711260271	0.0445654486888952	-0.102649008404953	-0.277107260458603	-0.113563775835742	0.199400894904583	0.159945915374514	0.156337763894809	0.195521112796187	0.211239422155164	0.188668738766454	0.0165448380352709	0.0356954759091336	0.775599126621063	0.599581682760598	0.189582214443205	0.547226372308066	13401	45371	10172	7085	4860	3417	2444	1427	119	105	89	61	42	29	47371	50458	52683	54126	55099	56116	1110	1124	1140	1168	1187	1200
H7_GLAUCPRIMOPEN	70_80	FinnGen	E4_NUTRIDEF	-0.449465712721851	-0.0290843378440648	-1.22332180030266	-1.66498039599058	-0.651863330206789	0.472629666136873	0.50127155963735	0.334924008356074	0.707837096874908	1.00051454295986	0.578172589398678	0.317567759491867	0.369905103103895	0.930799791246665	0.0839428211952677	0.0960876253159904	0.259550336492552	0.136677132663106	2214	57043	1498	1164	847	615	473	315	16	14	6	8	10	10	56492	56826	57143	57375	57517	57675	1251	1253	1261	1259	1257	1257
H7_GLAUCPRIMOPEN	70_80	FinnGen	E4_THYROID	-0.242734132913514	0.148149197009567	-0.543792526300151	0.216872014407137	-0.176450128931082	-0.364729314305091	0.303895372884568	0.186000925906162	0.279604931855847	0.207248692365867	0.221022299685021	0.182888360654949	0.424439770197952	0.425743163778439	0.0517917965874523	0.295360843887088	0.424675347693308	0.0461222314296023	5243	48500	3013	2884	2465	2050	1830	1375	64	68	56	54	40	31	49571	49700	50119	50534	50754	51209	1095	1091	1103	1105	1119	1128
H7_GLAUCPRIMOPEN	70_80	FinnGen	E4_THYROID_CTRL_EXCLUSION	0.014897069540374	0.0528924012700091	-0.279324849864125	0.236217435919151	-0.454122315065045	-0.244329431405484	0.204077534285127	0.153853214165019	0.196151346036699	0.164551111069871	0.203354854968835	0.136148569518126	0.941808419908093	0.731008108618704	0.15443860170617	0.151137199658604	0.0255389179142923	0.0727207222173463	9451	40079	5600	5085	4165	3481	3039	2314	103	106	91	88	65	58	42840	43355	44275	44959	45401	46126	987	984	999	1002	1025	1032
H7_GLAUCPRIMOPEN	70_80	FinnGen	F5_ADO	-0.000762073104610401	-0.623092769723585	-0.845485993515991	-0.278562477224897	0.553528556939477	-0.625066310412341	0.409678632694494	0.448392945868513	0.578272821972863	0.501065969725818	0.317839171315966	0.409367972371369	0.998515797590644	0.164646356189521	0.143716983065416	0.578252060660579	0.081589559602483	0.1267844498498	2063	55162	1360	1150	833	608	471	379	15	13	9	13	14	6	54645	54855	55172	55397	55534	55626	1205	1207	1211	1207	1206	1214
H7_GLAUCPRIMOPEN	70_80	FinnGen	F5_DEPRESSIO	-0.00333646798267108	-0.449761806771993	-1.24820231720378	-0.944652880687147	0.372756122956908	-0.55816242789493	0.409670022070494	0.409538447314084	0.707857067362365	0.707849638558605	0.354982658671931	0.409364171763192	0.993501875366836	0.272110041249371	0.0778408682113468	0.182027305807008	0.293686600554058	0.172729308492106	2030	55203	1362	1155	830	590	452	357	15	12	7	10	13	6	54656	54863	55188	55428	55566	55661	1200	1203	1208	1205	1202	1209
H7_GLAUCPRIMOPEN	70_80	FinnGen	F5_MOOD	-0.00866975062652092	-0.454202241704186	-0.859818234519431	-0.0538024843981153	0.456535054640132	-0.630756670377294	0.409668235724283	0.409538114331949	0.578272880923851	0.448400751727771	0.334861463644499	0.409368987896316	0.983115742807026	0.267404403837423	0.137048401659568	0.904493051384546	0.172770652348342	0.123364914105448	2077	55213	1371	1163	844	609	467	379	16	15	10	13	13	6	54698	54906	55225	55460	55602	55690	1205	1206	1211	1208	1208	1215
H7_GLAUCPRIMOPEN	70_80	FinnGen	F5_PSYCH	-0.350423758228665	-0.508873426622734	-0.475093375351376	-0.938996294014099	0.0864448699737792	-0.528404212304652	0.195810585425048	0.175092562063065	0.221062515460741	0.355310172903067	0.226213423579705	0.26042606180193	0.0735173063814667	0.00365717842607398	0.0316236332637443	0.0082235501553373	0.702358597981521	0.0424583947750307	10689	47151	8514	6846	4106	2426	1580	958	89	72	41	30	27	15	48183	49851	52591	54271	55117	55739	1054	1071	1102	1113	1116	1128
H7_GLAUCPRIMOPEN	70_80	FinnGen	FALLS	-0.245247923352833	-0.24502558675052	-0.424444394957082	-0.429535612388969	-0.632079438009563	-0.192292858680196	0.166281808897144	0.139290960656146	0.188953114407525	0.226329441786936	0.238161502830304	0.16153066609681	0.140241235957467	0.0785619174152573	0.0246851325703739	0.0577180095467215	0.007954500524019	0.23387278785657	14948	43589	11201	8686	5442	3572	2668	1802	127	107	73	56	43	40	46135	48650	51894	53764	54668	55534	1074	1094	1128	1145	1158	1161
H7_GLAUCPRIMOPEN	70_80	FinnGen	FG_CEREBVASC	0.00105531563494108	-0.380837809297553	-0.560858056509855	-0.544831677905868	-0.376421502699	-0.534856813792637	0.207204269653837	0.203403725427551	0.258798385346295	0.29650244392365	0.266941751271629	0.239980133935031	0.995936297968167	0.0611617023056096	0.030222494891494	0.0661319196428233	0.158502482696164	0.0258302409693595	8234	12851	6154	4593	3254	2319	1697	1056	69	54	36	33	29	19	14499	16060	17399	18334	18956	19597	363	378	396	399	403	413
H7_GLAUCPRIMOPEN	70_80	FinnGen	FG_CVD	-0.186067699147371	-0.3446144135228	-0.452037942078583	-0.421100745203301	-0.209449638111262	-0.370321259060729	0.152882799940025	0.131702519828847	0.148959093112742	0.156981128640413	0.129077939677628	0.102836218650598	0.223580993412166	0.00888071854646624	0.00240819097463682	0.00730757277338737	0.104662059384326	0.000316900305002401	21220	13110	12932	10859	8885	7340	6461	5246	202	182	169	163	160	149	20599	22672	24646	26191	27070	28285	597	617	630	636	639	650
H7_GLAUCPRIMOPEN	70_80	FinnGen	FG_DISVEINLYMPH	-0.408811107275057	-0.671617904406741	-0.0735618912105963	-0.0780058311789504	-1.14209336213001	-0.336102341206673	0.384640365230353	0.360257959717381	0.309464545344245	0.340592649325834	0.504720320124191	0.224145705948393	0.287854585349178	0.0622838762823553	0.812108347717389	0.818845834860974	0.0236465275774403	0.133748762402125	3361	11783	2212	1755	1255	983	857	714	27	27	26	21	19	23	12615	13072	13572	13844	13970	14113	290	290	291	296	298	294
H7_GLAUCPRIMOPEN	70_80	FinnGen	FG_DOAAC	-0.686810483791255	-0.853660045316765	-0.210904428255022	-0.42698235250068	-0.0861108587584873	-0.815482085989405	0.298268299222645	0.260853544105633	0.226445440166564	0.287895542426696	0.242050200205315	0.300231520868855	0.021297980072302	0.00106576556363777	0.351662343805655	0.138043716249578	0.72202315527243	0.00660405114155461	7071	12285	5191	4223	3077	2159	1570	916	58	52	48	34	30	12	13792	14760	15906	16824	17413	18067	315	321	325	339	343	361
H7_GLAUCPRIMOPEN	70_80	FinnGen	FG_HYPERTENSION	-0.127029776105176	-0.106039075817777	-0.672722501773968	-0.448588370326703	-0.333637706887368	-0.42576224405313	0.157145008419581	0.130304953627945	0.185950779094783	0.183482598108642	0.159777107229112	0.1227424130981	0.418883235769217	0.415773146298246	0.000297180970380752	0.0144910338723445	0.0367847910982555	0.00052289372919383	16477	13126	10901	8555	6438	5101	4289	3341	174	143	106	109	101	88	18029	20375	22492	23829	24641	25589	499	530	567	564	572	585
H7_GLAUCPRIMOPEN	70_80	FinnGen	FG_OTHHEART	-0.279876806870985	-0.271918352140143	-0.32637995639857	-0.574311630729929	-0.720278297311176	-0.297984594289243	0.158412824639766	0.130094942613756	0.152574059270076	0.194438958636297	0.20085072400377	0.137515470109657	0.0772691020393743	0.0366040458651795	0.0324229078727106	0.00314003316602084	0.000335612148663836	0.0302411921348472	18361	13838	13229	10950	7864	5611	4218	2697	181	161	116	84	71	65	18295	20574	23660	25913	27306	28827	494	514	559	591	604	610
H7_GLAUCPRIMOPEN	70_80	FinnGen	G6_CARPTU	-0.242381569464876	0.0844274001299682	-0.200145997729637	-0.183740688762514	-0.54431611244899	0.0149121949158604	0.448634042532327	0.303393919518863	0.409669231325675	0.448485950670654	0.501086190999878	0.279121363830439	0.589013833219204	0.780800108954526	0.625156698074641	0.682032582016796	0.27735848250516	0.957392898172272	2153	51050	1392	1193	857	656	539	429	25	22	15	15	13	13	50669	50868	51204	51405	51522	51632	1117	1120	1127	1127	1129	1129
H7_GLAUCPRIMOPEN	70_80	FinnGen	G6_EPIPAROX	0.17802498139799	-0.0129593824899468	-0.265661573882687	-0.221955143038443	-0.0206472928297314	0.0448989217430574	0.166713694422153	0.148843782335817	0.19945524983113	0.221230440402456	0.189085918103686	0.143049347959101	0.285588821582913	0.930618251158176	0.182881308609584	0.315727817824882	0.913047591110465	0.753619654748299	10945	43569	7369	6261	4331	3115	2430	1789	119	97	77	70	63	52	45954	47062	48992	50208	50893	51534	1072	1094	1114	1121	1128	1139
H7_GLAUCPRIMOPEN	70_80	FinnGen	G6_HEADACHE	-0.304432958118982	-0.286523784831168	-0.216939895252754	0.189639884060166	0.169412350244114	0.251809943561142	0.578776363504599	0.448795142099415	0.501442863938809	0.448773532300919	0.40984958922507	0.303613151358546	0.598892299470019	0.523194529193861	0.665282621794803	0.672606331424057	0.679348374219143	0.406890778672788	1336	42729	841	755	557	431	363	285	15	14	12	11	12	11	42264	42350	42548	42674	42742	42820	945	946	948	949	948	949
H7_GLAUCPRIMOPEN	70_80	FinnGen	G6_NERPLEX	0.013042423078529	0.0372675875381825	-0.0803898482984192	-0.711827668502246	0.0738516441256596	-0.339484207407849	0.279601289465826	0.220757958879328	0.269353898093538	0.409604511594053	0.252076293672506	0.225795122541605	0.962794966342566	0.865940973872623	0.765356396479064	0.082238767601072	0.769542497982844	0.132708741096304	4542	51257	2907	2481	1808	1388	1147	912	53	44	34	29	32	20	51681	52107	52780	53200	53441	53676	1158	1167	1177	1182	1179	1191
H7_GLAUCPRIMOPEN	70_80	FinnGen	G6_NEURO	-0.192535180825786	-0.320399437469552	-0.167293080394721	-0.400079992212958	-0.17597141642913	-0.0549246762074758	0.154669555675789	0.134024003403792	0.146861310348617	0.186811543484494	0.159125833488318	0.118916266604832	0.213199290699007	0.016820302059722	0.254651901178417	0.032223790864458	0.268785699670404	0.644169602559766	17911	33194	12455	10390	7187	5157	3972	2867	166	147	124	101	94	79	37557	39622	42825	44855	46040	47145	927	946	969	992	999	1014
H7_GLAUCPRIMOPEN	70_80	FinnGen	G6_OTHNEU	0.217676123818165	-0.188668965994324	-0.399162789455817	-0.806259909971835	-0.166474245674584	-0.20193933243929	0.211488707469857	0.20689801607111	0.269413917801048	0.379512116882567	0.269401406410329	0.232012488004704	0.303359165298319	0.361824758209804	0.138447619931035	0.0336313456420607	0.536614056938989	0.384092059004251	5995	53193	4323	3599	2579	1852	1338	858	60	51	36	28	26	19	53632	54356	55376	56103	56617	57097	1173	1182	1197	1205	1207	1214
H7_GLAUCPRIMOPEN	70_80	FinnGen	G6_SLEEPAPNO	-0.0977902086261763	0.0336055968267335	0.00230999911728592	-0.580108992737579	-0.210196303021036	0.0882936846546641	0.304014575805688	0.238452202493756	0.318357464138184	0.501439279202865	0.379827073076082	0.238603019034774	0.74770809040849	0.887923493041844	0.994210607050996	0.247318197113804	0.579989537520609	0.711349490701139	4451	51897	2939	2561	1540	945	804	626	40	31	21	14	17	18	52188	52566	53587	54182	54323	54501	1181	1190	1200	1207	1204	1203
H7_GLAUCPRIMOPEN	70_80	FinnGen	G6_SLEEPAPNO_INCLAVO	-0.0889942778763631	-0.0384373019054082	0.0432674395986017	-0.621589223483114	-0.235227335874656	0.0864375241079509	0.291238567723568	0.238452784104219	0.303727396152742	0.501428076227618	0.379809995678756	0.238601246492962	0.759930734903646	0.871940131591553	0.886720742822684	0.21510937345925	0.535699659185974	0.71715199500198	4796	51751	3206	2745	1631	987	827	632	41	32	22	14	17	18	52121	52582	53696	54340	54500	54695	1179	1188	1198	1206	1203	1202
H7_GLAUCPRIMOPEN	70_80	FinnGen	G6_TIA	0.23281647001178	-0.173532209390002	-0.286480928390693	-0.636693307474511	-0.144946047264042	-0.407581954578725	0.23213311580328	0.226156103167014	0.279444657875435	0.379544478211866	0.290691663138929	0.279531980696108	0.315887976387709	0.442896252102879	0.305278509752706	0.0934409168281838	0.618043791520093	0.144816556849472	4782	53068	3438	2927	2108	1550	1113	700	52	45	34	27	21	13	53204	53715	54534	55092	55529	55942	1156	1163	1174	1181	1187	1195
H7_GLAUCPRIMOPEN	70_80	FinnGen	GOUT	0.0239042504085928	-0.136818685388857	-0.679558207822554	0.2538788331816	-0.218639159969267	0.162620497929527	0.379872909738762	0.355525518709865	0.578594011029652	0.448886363323008	0.578642838680411	0.379975301980587	0.949824660093065	0.700359619497582	0.240195128907694	0.571682835278701	0.705543358643121	0.668668233325103	2297	52714	1732	1280	820	506	356	219	21	18	11	9	7	7	52115	52567	53027	53341	53491	53628	1143	1146	1153	1155	1157	1157
H7_GLAUCPRIMOPEN	70_80	FinnGen	H7_BLEPHAROCHALASIS	0.0973678391308716	-0.259338640952595	-0.741136212882433	0.0472000240186399	-0.509398523188264	0.274162122234038	0.409989332217697	0.379582105588841	0.578400294265395	0.44858120322355	0.578378293315073	0.335137229922204	0.812277673967563	0.494466913219484	0.200068939520292	0.916200693085278	0.378460784341749	0.413323336702242	1850	52311	1293	1170	820	562	407	259	20	16	12	12	10	9	51807	51930	52280	52538	52693	52841	1041	1045	1049	1049	1051	1052
H7_GLAUCPRIMOPEN	70_80	FinnGen	H7_CATARACTOTHER	1.03817953801035	0.586205922152118	0.777321404603114	0.00467706583808677	1.02219508735522	0.133772114138122	0.18394770572175	0.199056680972623	0.241241649769413	0.450282964291435	0.292996967603342	0.381627878131358	1.66255982218351e-08	0.00323038589763883	0.00127223997302303	0.991712563395337	0.000485272912478441	0.725940794937197	4286	37149	3503	2720	1494	823	523	328	79	54	32	18	15	7	37370	38153	39379	40050	40350	40545	483	508	530	544	547	555
H7_GLAUCPRIMOPEN	70_80	FinnGen	H7_CATARACTSENILE	1.21381649616204	0.0857517643363394	-0.284908268623345	-0.181146027054326	0.135710469152653	0.044220730990136	0.0756738740877987	0.100800253607969	0.144231016592382	0.16707840175003	0.149728813309629	0.152559339327481	6.70464778409122e-58	0.394930573823746	0.0482272397720852	0.27827712959837	0.364737344032254	0.771923941159814	21865	39042	17382	14614	9103	5733	3609	1901	423	218	140	113	89	47	42251	45019	50530	53900	56024	57732	851	1056	1134	1161	1185	1227
H7_GLAUCPRIMOPEN	70_80	FinnGen	H7_CHOROIDRETINA	1.27916352381794	0.31306369335119	0.147360715819208	0.0152453871486853	0.138268140654734	0.203892460686488	0.116537863371195	0.148254503563385	0.191993568911646	0.23812014434745	0.2157579674909	0.182767576854681	4.96436421794341e-28	0.0347152815949343	0.442766798187238	0.948951173528253	0.521621206403657	0.264600534026408	7211	52027	5173	4504	3019	2110	1554	963	158	96	67	55	46	31	52769	53438	54923	55832	56388	56979	1138	1200	1229	1241	1250	1265
H7_GLAUCPRIMOPEN	70_80	FinnGen	H7_CONJUNCTIVA	0.903236942252084	0.765552329841655	0.483859489591174	0.252561612042788	0.0623497879757101	-0.513617396416137	0.26981484923963	0.226079249543089	0.303364544348946	0.379446004949772	0.379328130852592	0.35491344812505	0.000815093922202529	0.00070864544595102	0.1107173653423	0.505662844832597	0.869440660998055	0.147851445403268	2077	55657	1286	1158	864	663	534	414	50	38	21	15	13	8	55223	55351	55645	55846	55975	56095	1175	1187	1204	1210	1212	1217
H7_GLAUCPRIMOPEN	70_80	FinnGen	H7_CONJUNCTIVITIS	0.923565664056434	0.866117329917172	0.476825416557435	0.39432308565139	0.181398760329836	-0.552983889642146	0.31850376251896	0.252267001012469	0.355168652826469	0.409669622990515	0.409559327516951	0.409437445124057	0.00373518830589387	0.000596203164310566	0.179423438982543	0.335778804266388	0.657829352953646	0.176825419847055	1479	55608	881	809	622	483	401	317	38	30	17	13	11	6	54998	55070	55257	55396	55478	55562	1170	1178	1191	1195	1197	1202
H7_GLAUCPRIMOPEN	70_80	FinnGen	H7_EYELIDDIS	0.539788372508223	0.220199973171469	-0.80464992811725	-0.302770792871628	-0.0150581492461488	-0.00140669146782759	0.245205138317135	0.226208107581714	0.448497857707917	0.409670270913512	0.355110908519611	0.303327333667588	0.0277095129628989	0.330334770234707	0.0727972369580464	0.459870738748879	0.966176580682983	0.996299794788285	3238	52498	2334	2052	1430	963	663	411	46	35	18	19	17	11	52284	52566	53188	53655	53955	54207	1072	1083	1100	1099	1101	1107
H7_GLAUCPRIMOPEN	70_80	FinnGen	H7_LACRIMALSYSTEM	0.781789611601708	0.431029047628984	0.0840310265783193	-0.278293227853885	-0.396658647483688	0.184191116779095	0.279944352978412	0.279602153222722	0.409730977965528	0.578388043556169	0.578323495009294	0.355101568603021	0.00522764831236994	0.123175723296991	0.837503143402203	0.630407656937668	0.492790823660468	0.603970093006642	1941	52432	1365	1149	719	476	355	246	33	21	11	9	8	8	51894	52110	52540	52783	52904	53013	1081	1093	1103	1105	1106	1106
H7_GLAUCPRIMOPEN	70_80	FinnGen	H7_LENS	1.19769201192535	0.087917320190209	-0.240468586287723	-0.190780647154269	0.145648371760734	0.0466264223972983	0.0754975957543263	0.1000335586448	0.140514272117955	0.167052284254448	0.148277412547599	0.151054058671418	1.12538852161259e-56	0.379467286127228	0.0870171953424283	0.253436755358873	0.325967123198425	0.757569715561253	22320	39118	17738	14885	9234	5807	3662	1938	433	225	143	113	89	48	42416	45269	50920	54347	56492	58216	851	1059	1141	1171	1195	1236
H7_GLAUCPRIMOPEN	70_80	FinnGen	H7_LIDLACRIMALORBIT	0.65767913891327	0.195984880359196	-0.310990631885645	-0.275660695429606	-0.074107129494938	0.0320473292516812	0.180272899253303	0.182728836423605	0.279333189253229	0.317970445212479	0.279237577296822	0.220583754781273	0.000264041007966033	0.283475361130441	0.265565785442499	0.385975923415115	0.79070829726544	0.884486507174948	5391	52732	3788	3291	2237	1531	1107	726	78	55	34	32	29	21	53112	53609	54663	55369	55793	56174	1145	1168	1189	1191	1194	1202
H7_GLAUCPRIMOPEN	70_80	FinnGen	H7_MACULADEGEN	1.06205867369125	0.379378621743815	0.0865022315406096	0.311055612334475	-0.386899520289057	0.170448405478889	0.150104292712694	0.172467665767295	0.252360394650441	0.27952233464119	0.409698953088509	0.335188693034975	1.48941265844304e-12	0.0278275704299162	0.731769531839034	0.265789481614531	0.344990431668374	0.61109237454383	4641	51889	3734	3148	1840	1136	713	320	101	63	36	25	12	9	51624	52210	53518	54222	54645	55038	1071	1109	1136	1147	1160	1163
H7_GLAUCPRIMOPEN	70_80	FinnGen	H7_RETINALDETACH	1.65388547115931	0.435706864309197	0.205473249290306	0.423293499952203	0.572125986005224	0.530231533580301	0.196270216458342	0.279742241660927	0.355496688096164	0.355436108085467	0.303611316538199	0.245147231320057	3.55933246162184e-17	0.119344762434138	0.56327140520682	0.233687720468758	0.0595105242973631	0.0305480599752357	2055	51298	1285	1157	885	667	536	389	52	29	25	28	26	17	51004	51132	51404	51622	51753	51900	1012	1035	1039	1036	1038	1047
H7_GLAUCPRIMOPEN	70_80	FinnGen	H7_RETINALDETACHBREAK	0.438103055881253	0.602586824479625	0.0531711758237173	1.10405442912166	-0.0531728097745419	0.590331151457292	0.708315724378232	0.501482701790802	0.708232918496537	0.448862126239406	0.708052333980677	0.379727321030807	0.536236698715524	0.229514514381601	0.940154376570893	0.013906333178278	0.940137305898839	0.120036934259509	585	51157	340	305	266	210	184	136	11	11	10	11	8	7	50426	50461	50500	50556	50582	50630	965	965	966	965	968	969
H7_GLAUCPRIMOPEN	70_80	FinnGen	H7_RETINALDISOTH	1.18146027880273	0.34620475292409	0.0991972902238453	0.0436167935291952	0.0166990216269394	0.0815108298958541	0.13180250612696	0.159829569475066	0.22084609065597	0.269427533461781	0.269366997159002	0.244948024428196	3.13483942420655e-19	0.0303045392856595	0.653309511470977	0.871394903352011	0.950567953044665	0.739309520884154	5743	51945	4351	3741	2369	1589	1111	616	124	78	49	36	25	17	52111	52721	54093	54873	55351	55846	1102	1148	1177	1190	1201	1209
H7_GLAUCPRIMOPEN	70_80	FinnGen	H7_SCLERACORNEA	1.58039443281932	0.869469633008441	0.0141334881284273	-0.160636892018703	-0.285471029450422	-0.477080600041945	0.195586233627226	0.225965591287826	0.409538175266297	0.501038673861496	0.501008236367105	0.40943880960108	6.46103734775433e-16	0.0001191849422729	0.972469834083642	0.748507648451911	0.568818045044613	0.243935575551451	1930	57318	1281	1077	750	567	434	317	52	32	14	9	7	6	56702	56906	57233	57416	57549	57666	1213	1233	1251	1256	1258	1259
H7_GLAUCPRIMOPEN	70_80	FinnGen	H7_VITRBODYGLOBE	0.334517434104989	-0.473969930297521	0.405043286624417	-1.39055351813058	0.468894512170931	-0.129689041666358	0.303863565648426	0.355214432024364	0.26039101818343	0.707868965197636	0.260103360446605	0.302983723352128	0.270948727252679	0.182098812674543	0.11982241217683	0.0494811490917154	0.0714316062058226	0.668622265961942	2981	55689	1809	1682	1275	952	747	535	33	28	32	23	26	11	55599	55726	56133	56456	56661	56873	1229	1234	1230	1239	1236	1251
H7_GLAUCPRIMOPEN	70_80	FinnGen	H7_VITREOUS	0.46190558133311	-0.385763051925384	0.445527728305756	-1.41001107363454	0.446218525901422	-0.0818856779254477	0.279832529179305	0.335065949301146	0.252241350825125	0.70786564450796	0.260091533125643	0.2901975315559	0.0988100504970726	0.249606843279233	0.0773496330297536	0.0463799386542315	0.0862314114223499	0.77781146841258	3065	55702	1866	1723	1299	968	760	551	37	30	33	23	27	12	55627	55770	56194	56525	56733	56942	1237	1244	1241	1251	1247	1262
H7_GLAUCPRIMOPEN	70_80	FinnGen	H7_VITROTH	-0.432777471927117	-0.533867430292804	0.316231755384809	-0.756250398572766	0.0680233425433057	-0.235430605053401	0.501583789203834	0.409774181197145	0.303471944818059	0.578319437782814	0.354982163678196	0.354833649188119	0.388235402955678	0.192631694764841	0.297390308013146	0.19098560363848	0.84803621107517	0.507013124227122	2396	55638	1422	1346	1028	767	601	436	19	21	24	17	16	8	55377	55453	55771	56032	56198	56363	1216	1214	1211	1218	1219	1227
H7_GLAUCPRIMOPEN	70_80	FinnGen	H8_CONSENHEARINGLOSS	0.073805610443764	0.210970850255236	0.204111058747595	-0.0114109904750944	0.190703649217602	-0.514536171111226	0.189253160942595	0.141924380372037	0.166167985152892	0.216308051381139	0.189112894392446	0.226506949063785	0.696548746600416	0.137146434830269	0.219318738249996	0.957928371590044	0.31325687392417	0.0231098840579393	8337	48087	6060	5230	3737	2565	1910	1207	128	113	82	54	44	20	49155	49985	51478	52650	53305	54008	1081	1096	1127	1155	1165	1189
H7_GLAUCPRIMOPEN	70_80	FinnGen	H8_EAR_MASTOID	0.132003902356666	0.183974369814813	0.161242121339936	-0.0391812536062141	-0.035334390313665	-0.161716263946977	0.158901643915125	0.125920602113685	0.147585891929043	0.186368672571664	0.175337391471804	0.15192339165517	0.40612781154228	0.144005917395382	0.27459989366522	0.833484114263483	0.840290212462748	0.287120692032659	12211	43496	8602	7409	5205	3729	2877	1906	172	151	113	81	70	46	45914	47107	49311	50787	51639	52610	1019	1040	1078	1110	1121	1145
H7_GLAUCPRIMOPEN	70_80	FinnGen	H8_HL_SEN_NAS	0.128347487227695	0.255988377813524	0.21475400407714	-0.0235896954782314	-0.0373532798017966	-0.4698324062746	0.186178419944904	0.140674425239859	0.168298332427215	0.221264773276512	0.216205998310147	0.232265262581281	0.49058481450271	0.0688013172896806	0.201944320087355	0.915096025639681	0.862834511343655	0.0430910038300891	8047	48079	5898	5077	3592	2466	1815	1123	129	111	77	48	36	19	49024	49845	51330	52456	53107	53799	1075	1093	1127	1156	1168	1185
H7_GLAUCPRIMOPEN	70_80	FinnGen	H8_INNER	0.337763124144656	0.361499333999415	0.232222465736815	0.172543483451026	-0.834642360895832	-0.0730585813329581	0.290694992990628	0.231712693296863	0.290486285494332	0.334909356348032	0.500981578345861	0.269054119043257	0.245269642234884	0.118731804531177	0.424043087285536	0.606417059712816	0.0957106110515752	0.785976808746339	2843	55665	1894	1625	1125	853	710	490	44	38	27	20	13	14	55359	55628	56128	56400	56543	56763	1211	1217	1228	1235	1242	1241
H7_GLAUCPRIMOPEN	70_80	FinnGen	H8_OTHEREAR	0.0722964638309746	0.177379077645704	0.122780247244316	-0.131415274040593	0.119529196643687	-0.275988393986745	0.175290272494914	0.133862337938747	0.160175936348686	0.211628842259499	0.180279994335503	0.183069872880875	0.680018020716329	0.185142708989181	0.443358829709216	0.5346190143573	0.507317905630746	0.131667769292111	9923	48311	7188	6200	4409	3046	2268	1441	145	130	93	64	57	31	49795	50783	52574	53937	54715	55542	1106	1121	1158	1187	1194	1220
H7_GLAUCPRIMOPEN	70_80	FinnGen	H8_OTHHEARINGLOSS	-0.469852261289609	-0.324124324879681	-0.155172982589029	-0.0787484119052675	-1.66824778484285	0.430404269004331	0.448853606900791	0.335417931361956	0.379849875689474	0.44888669374065	1.00076006240261	0.318690308917855	0.295199738403929	0.333879205331783	0.682898305162033	0.860741385787329	0.0955182276198691	0.176842571313994	2321	47514	1855	1515	1002	632	414	228	24	23	15	10	9	10	46976	47316	47829	48199	48417	48603	980	981	989	994	995	994
H7_GLAUCPRIMOPEN	70_80	FinnGen	H8_VERTIGO	0.411083781854761	0.279557434823281	0.0587568781553359	0.0407015431190157	-0.987305493824912	-0.263915416093283	0.290706999020721	0.252136680570997	0.334909548121171	0.37937000159063	0.578212450452512	0.317767052705133	0.157337577822353	0.267536522026796	0.860733098356972	0.914561143273559	0.0877266736082509	0.406238578405151	2575	55648	1751	1488	998	753	613	422	39	31	22	16	10	10	55233	55496	55986	56231	56371	56562	1200	1208	1217	1223	1229	1229
H7_GLAUCPRIMOPEN	70_80	FinnGen	HYPOTHYROIDISM	-0.163130470860089	0.0537497481998279	-0.697742488744164	0.391675901312552	-0.331876876880622	-0.543211643746682	0.328664459409554	0.233968973720188	0.327332602176163	0.225319039123205	0.268005023658037	0.240656702978332	0.61965207452706	0.818301396106964	0.0330396648465928	0.0821549841021599	0.215596191683988	0.0239952342725269	4475	2923	2426	2454	2213	1889	1689	1269	63	67	56	56	34	25	4786	4758	4999	5323	5523	5943	123	119	130	130	152	161
H7_GLAUCPRIMOPEN	70_80	FinnGen	HYPOT_THYRO_INCL	-0.0409360629840786	0.14774416862687	-0.598174774501624	0.492680713429838	-0.244198350789875	-0.488346403160889	0.303861432842292	0.199195938282921	0.303520990546711	0.189019651429064	0.238209392755808	0.202897564618783	0.8928336479934	0.458267473316209	0.0487484131499327	0.00914714221979704	0.305296393532455	0.0160902562456946	4480	50533	2431	2457	2213	1889	1689	1269	63	67	56	56	34	25	51399	51373	51617	51941	52141	52561	1120	1116	1127	1127	1149	1158
H7_GLAUCPRIMOPEN	70_80	FinnGen	I9_AF	-0.355865274660159	-0.360997249362202	-0.312058284790495	-0.206345304522166	-0.70818795732924	-0.139118579007774	0.192926857600853	0.161151009322467	0.190080401640623	0.213605595642952	0.265786031664542	0.173196722510899	0.0651014870542386	0.0250832742723989	0.100648603567949	0.334038795155413	0.00771019383776038	0.421835884400872	12696	13381	9535	7845	5180	3422	2440	1525	119	101	77	59	43	39	16016	17706	20371	22129	23111	24026	407	425	449	467	483	487
H7_GLAUCPRIMOPEN	70_80	FinnGen	I9_ANGINA	-0.289489484715292	-0.334407341440113	-0.22469398333219	-0.398163712692038	-0.0626768107252392	-0.558715904477944	0.253611965580139	0.196700878068485	0.200423910604641	0.233190204471017	0.176418026942443	0.1591334596678	0.253675972929935	0.0891157709760921	0.262247980437207	0.0877359762429978	0.722384023258464	0.000446442047831484	8191	40989	5013	4485	3752	3153	2753	2174	86	81	77	60	62	43	43147	43675	44408	45007	45407	45986	934	939	943	960	958	977
H7_GLAUCPRIMOPEN	70_80	FinnGen	I9_ATHSCLE	-1.08199544586412	-0.6832402279833	0.0387213668437197	-0.607090368951904	0.102292459618171	-0.756644602570576	0.448918653351235	0.291202932303176	0.238937249434052	0.380017721799277	0.261081101233581	0.355803771457711	0.0159426379498325	0.0189624486504787	0.871261254229137	0.110147230390968	0.695203492649125	0.0334551316839342	4976	52669	3622	2996	2211	1575	1160	660	39	37	36	24	22	8	52819	53445	54230	54866	55281	55781	1165	1167	1168	1180	1182	1196
H7_GLAUCPRIMOPEN	70_80	FinnGen	I9_CAVS	0.286741006245288	-0.406019350734178	0.150231723431912	-0.329082716700781	-0.62555098974171	0.16769208695877	0.290715248859794	0.334978200491557	0.317985529450186	0.501148934799767	0.578307324013088	0.379519928608821	0.323971481559778	0.225482931682223	0.63660683440654	0.51140179634422	0.279388960371812	0.658595453619107	2572	57337	2048	1622	1061	645	450	233	35	23	16	7	7	7	56583	57009	57570	57986	58181	58398	1243	1255	1262	1271	1271	1271
H7_GLAUCPRIMOPEN	70_80	FinnGen	I9_CAVS_DX	0.286162868618758	-0.405090196438392	0.15109991805777	-0.326268711719688	-0.620340364297428	0.189247595181003	0.290717172805773	0.334979519555132	0.317986119410034	0.501146833906348	0.578305181790254	0.379516140435313	0.324951197369947	0.226548226020959	0.634660308666804	0.515017990970603	0.283411642010007	0.618022499365605	2570	57337	2049	1623	1060	643	446	230	35	23	16	7	7	7	56580	57006	57569	57986	58183	58399	1243	1255	1262	1271	1271	1271
H7_GLAUCPRIMOPEN	70_80	FinnGen	I9_CAVS_OPERATED	0.286741006245288	-0.406019350734178	0.150231723431912	-0.329082716700781	-0.62555098974171	0.16769208695877	0.290715248859794	0.334978200491557	0.317985529450186	0.501148934799767	0.578307324013088	0.379519928608821	0.323971481559778	0.225482931682223	0.63660683440654	0.51140179634422	0.279388960371812	0.658595453619107	2572	57337	2048	1622	1061	645	450	233	35	23	16	7	7	7	56583	57009	57570	57986	58181	58398	1243	1255	1262	1271	1271	1271
H7_GLAUCPRIMOPEN	70_80	FinnGen	I9_CAVS_OPERATIONS2	0.28737616660317	-0.404889877758261	0.150236959071398	-0.329078473901403	-0.625548560022177	0.167695662796072	0.290716098219609	0.334978974046768	0.317985531065127	0.501148934653233	0.578307322231769	0.37951992263076	0.322902272038163	0.226777213220953	0.636595086280863	0.511407241166314	0.279390826402175	0.658588630099515	2571	57337	2047	1621	1061	645	450	233	35	23	16	7	7	7	56583	57009	57569	57985	58180	58397	1243	1255	1262	1271	1271	1271
H7_GLAUCPRIMOPEN	70_80	FinnGen	I9_CAVS_RHEU	0.199506800623705	-0.300970995288398	0.14630496440767	-0.328651722313369	-0.617325298519402	0.184942344120874	0.303465783716607	0.317959065105944	0.317984294175191	0.501148042423573	0.57830673203266	0.379497535599355	0.510905970021772	0.343857162508152	0.64544356230934	0.511954310959483	0.285759488695718	0.626021111533928	2572	57315	2049	1622	1062	645	445	231	35	24	16	7	7	7	56560	56987	57547	57964	58164	58378	1243	1254	1262	1271	1271	1271
H7_GLAUCPRIMOPEN	70_80	FinnGen	I9_CEREBVASC	-0.138390503352876	-0.388228748875751	-0.550712368454928	-0.648914248441614	-0.292060566813951	-0.313304338469255	0.203203556077937	0.185864652761565	0.238335523824057	0.290887798468977	0.238394083294246	0.207350151191457	0.495843834251007	0.0367283167716227	0.0208516406800498	0.0256939818200225	0.220531263046728	0.130790588881582	9590	51527	7170	5466	3833	2727	1976	1203	72	61	40	37	35	24	52690	54394	56027	57133	57884	58657	1185	1196	1217	1220	1222	1233
H7_GLAUCPRIMOPEN	70_80	FinnGen	I9_CHD	-0.467556947869205	-0.163768632903251	-0.280298160259369	-0.453969725736056	-0.152196140382045	-0.457738173043052	0.25292050201676	0.168537031476664	0.199740952957323	0.238821235681111	0.186628382753999	0.158377929551682	0.0645109605164844	0.331196275327404	0.160524889715495	0.0573181627999005	0.414784036121383	0.00385041030217647	9756	48828	6371	5328	4315	3288	2815	2142	94	93	75	62	58	43	50985	52028	53041	54068	54541	55214	1134	1135	1153	1166	1170	1185
H7_GLAUCPRIMOPEN	70_80	FinnGen	I9_CHD_NOREV	-0.277960978994034	-0.337357673322398	-0.311642907709809	-0.633956429259276	-0.200125675263156	-0.583809512248257	0.252922099174288	0.207516520579965	0.23255347668627	0.303933521177271	0.226884202292051	0.200703921564545	0.27176876952497	0.104015473830204	0.180215640683087	0.0369931982204887	0.377743895037054	0.00362807638374725	7949	48906	5515	4315	3256	2473	2012	1481	67	64	51	41	39	26	50165	51365	52424	53207	53668	54199	1108	1111	1124	1134	1136	1149
H7_GLAUCPRIMOPEN	70_80	FinnGen	I9_CORATHER	-0.549452497629875	-0.650129884259196	-0.0498265128864496	-0.439905047632891	-0.142585323160123	-0.507871743391167	0.222067839406494	0.184000394206892	0.157778361718255	0.212454127510587	0.17160045800239	0.162411396980986	0.0133514301159729	0.000410395581978358	0.752153806915261	0.0383972790265139	0.406021884292928	0.00176558119860242	12849	42431	9007	7433	5554	4202	3321	2292	111	103	100	66	60	41	45169	46743	48622	49974	50855	51884	993	1001	1004	1038	1044	1063
H7_GLAUCPRIMOPEN	70_80	FinnGen	I9_CVD	-0.158514218976205	-0.351387299942274	-0.470370980328714	-0.352740813653409	-0.226657153393407	-0.328927470397207	0.15478611654753	0.135218819885861	0.151843642324761	0.153197950292186	0.130975313101021	0.104379017525784	0.305794888212222	0.00935893029316165	0.00195007386438666	0.0213060600481251	0.0835350198320467	0.00162556785817331	20511	10728	12230	10396	8672	7255	6428	5240	202	184	167	172	168	153	18262	20096	21820	23237	24064	25252	545	563	580	575	579	594
H7_GLAUCPRIMOPEN	70_80	FinnGen	I9_CVD_HARD	-0.0347709661936018	-0.207445942992257	-0.348090967798112	-0.464017672244321	-0.263155558145063	-0.460307172364351	0.16475766051083	0.14120774579884	0.171074818549839	0.199983455480803	0.166922159826793	0.139280131770581	0.832853645560771	0.14181019330606	0.0418781053799305	0.0203257190572842	0.114906793066718	0.000950096480924948	14660	44125	9923	8026	6261	4774	3937	2863	140	125	97	83	77	57	47634	49531	51296	52783	53620	54694	1088	1103	1131	1145	1151	1171
H7_GLAUCPRIMOPEN	70_80	FinnGen	I9_DISVEINLYMPH	-0.208467761693835	-0.423116116209821	0.191975102331823	0.146070582740747	-1.17491630974137	-0.166473135362996	0.318411312288045	0.290748330037288	0.252361671188181	0.290719308090032	0.501124347961825	0.206882880743052	0.512653087255104	0.145595676421478	0.446827802005503	0.615354241359631	0.0190495239807578	0.421008217099162	4295	47964	2916	2297	1593	1176	992	795	42	39	34	25	20	24	48214	48833	49537	49954	50138	50335	1087	1090	1095	1104	1109	1105
H7_GLAUCPRIMOPEN	70_80	FinnGen	I9_DOAAC	-0.578465766652942	-0.429099057473949	-0.103202986167998	-0.148260522613247	-0.0495980778634966	-0.520113687424987	0.280023078190141	0.207520027988072	0.207670620341324	0.245556469295988	0.226780450927789	0.25293179036836	0.0388493612343279	0.0386637553660623	0.619220672799405	0.545994148912214	0.826879649985128	0.0397497820714142	7890	52956	5769	4695	3404	2409	1768	1037	73	68	57	42	35	16	53812	54886	56177	57172	57813	58544	1192	1197	1208	1223	1230	1249
H7_GLAUCPRIMOPEN	70_80	FinnGen	I9_HEARTFAIL	-0.501053494954593	-0.422539391153386	-0.644286196843376	-0.70214744578932	-0.40541061802967	-0.862323981956899	0.252574710213711	0.192160574881438	0.25245795406295	0.303599259266395	0.260596064234985	0.290962086405557	0.0472800013673636	0.0278859577921697	0.0107090083469503	0.020736703739428	0.119778240721226	0.00303965664124433	8194	52669	6197	5024	3570	2541	1805	1056	72	62	43	30	23	12	53435	54608	56062	57091	57827	58576	1159	1169	1188	1201	1208	1219
H7_GLAUCPRIMOPEN	70_80	FinnGen	I9_HEARTFAIL_ALLCAUSE	-0.492813031027163	-0.413989998682354	-0.635437776895215	-0.69281855079093	-0.393745975870607	-0.84335042361079	0.25258092040272	0.192174397045227	0.25246389582568	0.303605658830536	0.260605713440141	0.290965220408489	0.0510440224454327	0.0312212634635958	0.0118377257904497	0.0224911998794096	0.130817056492804	0.00375002725052312	8114	52519	6142	4980	3537	2515	1785	1041	72	62	43	30	23	12	53264	54426	55869	56891	57621	58365	1155	1165	1184	1197	1204	1215
H7_GLAUCPRIMOPEN	70_80	FinnGen	I9_HEARTFAIL_AND_CHD	-0.326219080981873	-0.335044052252617	-0.77277704353466	-0.617829406132865	-0.278137826278168	-0.667198954982316	0.318932220902425	0.245799525783954	0.355837001169769	0.380118370135418	0.318786462508115	0.3359719524328	0.3063798721106	0.172857767610491	0.0298770623640438	0.104085754916162	0.382941419500777	0.0470469891147773	4421	47732	3262	2759	2032	1497	1064	645	45	41	26	19	16	9	47804	48307	49034	49569	50002	50421	1042	1046	1061	1068	1071	1078
H7_GLAUCPRIMOPEN	70_80	FinnGen	I9_HEARTFAIL_EXMORE	-0.517255389749738	-0.442608989253738	-0.663656376258579	-0.721031234419633	-0.428687917811351	-0.892223629277559	0.252930351291711	0.192608770193801	0.252808504617217	0.303901891199292	0.260945276831826	0.291404945125367	0.0408498608048042	0.0215635517222699	0.00866146960523626	0.0176643868566352	0.100418754781786	0.00220010480811495	8194	46173	6197	5024	3570	2541	1805	1056	72	62	43	30	23	12	47100	48273	49727	50756	51492	52241	998	1008	1027	1040	1047	1058
H7_GLAUCPRIMOPEN	70_80	FinnGen	I9_HEARTFAIL_NS	-0.251648107150021	-0.4319219224754	-0.532065152131321	-0.696604090320191	-0.624298008181242	-0.750421989627808	0.172965447346363	0.148641521858799	0.186050383531555	0.238433432443163	0.22640573541923	0.207367361376814	0.145695862806356	0.00366320324822998	0.00423920720051655	0.00348252651323072	0.00582576528662401	0.000295966842144654	13380	46916	9951	8540	5961	4089	2914	1775	124	101	67	50	37	24	49147	50558	53137	55009	56184	57323	1074	1097	1131	1148	1161	1174
H7_GLAUCPRIMOPEN	70_80	FinnGen	I9_HYPERTENSION	-0.0414051530393551	-0.0126473898203512	-0.578943769963918	-0.354518379602987	-0.236559309366087	-0.276835094280076	0.152243961218838	0.124349819208562	0.181737040377671	0.179158977624132	0.154797322540185	0.114834475375335	0.785648304362296	0.91898833449139	0.00144447978523937	0.047839412009414	0.126466029877206	0.0159205613190495	16477	28566	10901	8555	6438	5101	4289	3341	174	143	106	109	101	88	33153	35499	37616	38953	39765	40713	815	846	883	880	888	901
H7_GLAUCPRIMOPEN	70_80	FinnGen	I9_HYPTENS	-0.0415102688593161	-0.0126878798698038	-0.578926341495296	-0.355003979655885	-0.236494711802908	-0.27721533993295	0.152244268065576	0.124348803146148	0.181736316177781	0.17915896231511	0.154797866935577	0.114839323275519	0.78511788409722	0.918729214882525	0.00144489522843233	0.0475349193145957	0.126570977528181	0.0157810216560688	16475	28564	10902	8555	6436	5103	4288	3341	174	143	106	109	101	88	33148	35495	37614	38947	39762	40709	815	846	883	880	888	901
H7_GLAUCPRIMOPEN	70_80	FinnGen	I9_HYPTENSESS	-0.147680509698581	-0.113694568095472	-0.372727775238584	-0.198280399997468	-0.299816586972662	-0.40671357774946	0.139103430569873	0.114256877870629	0.147311698425079	0.154692085458546	0.157838905813804	0.148464149572844	0.288390189896565	0.319698063298516	0.0113998151980076	0.199921694999956	0.0574974472531513	0.00615377079081736	20738	29335	15053	11548	8310	6063	4567	2833	225	189	139	110	82	49	33979	37484	40722	42969	44465	46199	816	852	902	931	959	992
H7_GLAUCPRIMOPEN	70_80	FinnGen	I9_HYPTENSHD	-1.25770296672707	-0.19473576805082	-0.0678273201855187	-0.677502284452822	-1.88663897785192	-0.376376300269364	0.708723868632923	0.336508259871976	0.38085951626218	0.579251052290051	1.00104391318531	0.41085456021134	0.0759635866788695	0.562794748462979	0.858652194437665	0.24215485046476	0.059474196454435	0.359624101051787	2182	27355	1528	1252	886	672	510	342	17	20	12	7	6	6	27406	27682	28048	28262	28424	28592	586	583	591	596	597	597
H7_GLAUCPRIMOPEN	70_80	FinnGen	I9_HYPTENSHR	-0.946601520432619	-0.172096487393997	-0.299056051469624	-0.451243411008989	-1.23831344629533	-0.399794032156417	0.579337198156204	0.319589688940449	0.410938043844108	0.502200630869645	0.708595355924678	0.410827661011614	0.102271703821356	0.590237433984807	0.466772760321716	0.368901914754805	0.0805401132594928	0.33048227210258	2399	27437	1694	1378	964	719	542	354	20	22	13	9	7	6	27532	27848	28262	28507	28684	28872	590	588	597	601	603	604
H7_GLAUCPRIMOPEN	70_80	FinnGen	I9_IHD	-0.52956541083701	-0.363710981018085	-0.0695402683373821	-0.305654625747213	-0.15720570844755	-0.272656571553035	0.227192793889993	0.164767104465417	0.159285069396573	0.193076220606848	0.161015264551504	0.120487738607074	0.0197582322458447	0.02728440026734	0.662417824305216	0.113403795193298	0.328895803844057	0.0236393634511972	13054	42155	8422	7055	5486	4384	3756	2947	123	128	121	97	93	79	45638	47005	48574	49676	50304	51113	1026	1021	1028	1052	1056	1070
H7_GLAUCPRIMOPEN	70_80	FinnGen	I9_ISCHHEART	-0.560851162840795	-0.422448558778885	-0.238317948982787	-0.314018777208131	-0.0905670053233205	-0.38238069188962	0.22179880989075	0.162689592254437	0.168954829665563	0.192997032652086	0.157399941257041	0.132209558706874	0.0114502732055191	0.00941367329694595	0.158379589290133	0.103723227188412	0.565024760023467	0.0038251559629758	13653	42407	9082	7571	5837	4406	3699	2812	122	120	110	90	84	64	45831	47342	49076	50507	51214	52101	1025	1027	1037	1057	1063	1083
H7_GLAUCPRIMOPEN	70_80	FinnGen	I9_MI	-0.43078396380948	-0.383462749081693	-0.084322221489006	-0.530586210513473	-0.164051032190468	-0.586802786557272	0.30446597830818	0.239379274265731	0.239591769023855	0.336182900509939	0.261956762115767	0.234922659529823	0.157102584494456	0.109176717775371	0.724882338979349	0.11450439805373	0.531149449353262	0.0124947219570974	6358	41751	4519	3401	2478	1845	1473	1078	53	54	44	33	29	19	42617	43735	44658	45291	45663	46058	920	919	929	940	944	954
H7_GLAUCPRIMOPEN	70_80	FinnGen	I9_MI_STRICT	-0.272642063528276	-0.242914298362243	-0.0852817601585165	-1.02028081243006	-0.162062278506614	-0.584048240772309	0.304545776451694	0.239499327306587	0.253784546626187	0.449417590416728	0.271002338135736	0.241175014541574	0.370657924354445	0.310459281641497	0.736840699649712	0.0231936969750534	0.549832841373055	0.015449030462219	5473	41626	3787	2933	2199	1680	1367	1004	49	47	36	27	27	18	42356	43210	43944	44463	44776	45139	907	909	920	929	929	938
H7_GLAUCPRIMOPEN	70_80	FinnGen	I9_NONRHEVALV	0.0242620112581329	-0.410612535048926	0.0805856659873438	-0.354801107127691	-0.827652417171911	0.0853222781940887	0.233522032376221	0.239402542918012	0.227553434169521	0.336059263298234	0.410435897885666	0.24671446607278	0.917251860457381	0.0863167617952275	0.723234319369921	0.291073553926858	0.043745572929062	0.729467387772665	5265	33728	4003	3226	2167	1416	1049	598	60	49	36	20	15	17	34197	34974	36033	36784	37151	37602	733	744	757	773	778	776
H7_GLAUCPRIMOPEN	70_80	FinnGen	I9_NSTEMI	-0.49463782914791	-0.277032128226754	-0.323265193883861	-0.131977941171154	0.0244245126461685	-0.418358587257122	0.3796150478752	0.279511772698138	0.355337484292269	0.379692753198146	0.355365513965156	0.379869241544261	0.19257528159214	0.321622760882633	0.362958944697151	0.72814705491485	0.945203998572617	0.270756271025312	3735	56700	2884	2227	1421	972	661	378	36	33	23	19	13	7	56278	56935	57741	58190	58501	58784	1237	1240	1250	1254	1260	1266
H7_GLAUCPRIMOPEN	70_80	FinnGen	I9_OTHARR	0.218936615696123	-0.391533910159363	-0.19598721856539	-0.727269562817765	0.0187921335892509	-0.115622159748776	0.222525737567882	0.246026120914811	0.270420827954055	0.410375091239539	0.270397766762282	0.246431994208621	0.325178953536725	0.111512324877501	0.468606042275558	0.0763602208735049	0.944593137457783	0.638937509142503	4984	33552	3611	3002	1977	1350	1022	647	54	40	31	25	27	17	34143	34752	35777	36404	36732	37107	728	742	751	757	755	765
H7_GLAUCPRIMOPEN	70_80	FinnGen	I9_OTHHEART	-0.176671527255251	-0.195721831078388	-0.228288572615088	-0.532177091181837	-0.559873166996998	-0.160556020180002	0.145733569796997	0.119133584058791	0.139335735678891	0.183954032392924	0.178499684030163	0.124227923345141	0.225400923257998	0.10040837438033	0.101336927723011	0.00381594007533896	0.00170948340663383	0.196207924155075	19572	35403	13932	11580	8357	6023	4563	2934	198	175	129	94	83	73	39910	42262	45485	47819	49279	50908	935	958	1004	1039	1050	1060
H7_GLAUCPRIMOPEN	70_80	FinnGen	I9_PAD	-1.1186883001201	-0.430058167409961	-0.00384279399483996	-0.513968568109852	0.127837230613583	-0.678509331080854	0.448901770820058	0.252856156136456	0.238904893312261	0.355705587762705	0.252952216474967	0.335695459639666	0.0127006052005419	0.0889802394672773	0.987166550895361	0.148478422801145	0.613291298619057	0.043258551554802	5142	52619	3734	3092	2293	1644	1209	673	44	44	38	26	24	9	52816	53458	54257	54906	55341	55877	1167	1167	1173	1185	1187	1202
H7_GLAUCPRIMOPEN	70_80	FinnGen	I9_SEQULAE	-1.09575015844778	-0.436663359913037	-1.27590170602153	-0.563969188774734	-1.96010679289076	-0.217035155633429	0.501339507160044	0.303638132423428	0.57847963892013	0.501339927086628	1.00062626004074	0.409891112736457	0.0288415918404174	0.150404410415857	0.0274111693440626	0.260621348562489	0.0501268388914382	0.596462347394923	3606	50746	2814	2136	1351	844	589	330	19	18	9	10	7	6	50429	51107	51892	52399	52654	52913	1090	1091	1100	1099	1102	1103
H7_GLAUCPRIMOPEN	70_80	FinnGen	I9_STR	0.185073999293482	-0.411650281022848	-0.496337746010543	-0.341999844609803	-0.476992450635815	-0.432866484099839	0.195967060868179	0.211554010738841	0.260748766824785	0.27977193863883	0.290981116533659	0.245417860839589	0.344958225263945	0.0516739480190092	0.05697409964776	0.221547446447506	0.101160020224708	0.0777667135788371	7677	49873	5737	4299	3050	2185	1591	988	64	47	34	31	25	17	50631	52069	53318	54183	54777	55380	1118	1135	1148	1151	1157	1165
H7_GLAUCPRIMOPEN	70_80	FinnGen	I9_STR_EXH	0.192175840407655	-0.384689726866033	-0.570638777729635	-0.267126259932238	-0.396463985848501	-0.344852227846922	0.203400162336831	0.216192461228421	0.279740639427387	0.279785685031384	0.290995893180677	0.24545523622235	0.344752539156259	0.0751765849676581	0.0413617656146004	0.339702552246133	0.173059564734311	0.16003627568064	6983	50344	5191	4007	2863	2034	1478	904	60	45	32	31	25	17	50956	52140	53284	54113	54669	55243	1120	1135	1148	1149	1155	1163
H7_GLAUCPRIMOPEN	70_80	FinnGen	I9_STR_SAH	0.135204178778205	-0.377802236601286	-0.505170902141997	-0.360243437788356	-0.348126326815613	-0.47435576387945	0.199582448848292	0.207250362396767	0.260764798352434	0.279779878558302	0.269750679327199	0.245423037451221	0.498129862756769	0.0683144806860069	0.0527127778895844	0.197886650802538	0.196860293789429	0.053259777288466	7805	49492	5815	4333	3070	2213	1628	1023	65	50	36	33	27	17	50306	51788	53051	53908	54493	55098	1111	1126	1140	1143	1149	1159
H7_GLAUCPRIMOPEN	70_80	FinnGen	I9_TIA	0.209654813091666	-0.193739501898203	-0.306645564345653	-0.65587916145429	-0.162469171347731	-0.422028611056382	0.232291164986108	0.226323267836423	0.279585650479481	0.379656303264741	0.290847427848077	0.279744067420223	0.36676380852269	0.391981198096155	0.272735049965972	0.0840670835403745	0.576430519725761	0.131394900020079	4782	49845	3438	2927	2108	1550	1113	700	52	45	34	27	21	13	50057	50568	51387	51945	52382	52795	1080	1087	1098	1105	1111	1119
H7_GLAUCPRIMOPEN	70_80	FinnGen	I9_UAP	-0.278242391718263	-0.312419227246024	-0.273192465898423	-1.36820699791866	-0.227806881588939	-0.687426219920863	0.355861996287138	0.280055509519678	0.304055766138735	0.578695655884816	0.304012622361534	0.291739166472297	0.434283425028144	0.264609752826746	0.368921919443475	0.0180644426937394	0.453656143508769	0.0184577960081947	3711	47236	2508	2158	1724	1348	1080	777	36	31	24	17	19	12	47392	47742	48176	48552	48820	49123	1011	1016	1023	1030	1028	1035
H7_GLAUCPRIMOPEN	70_80	FinnGen	I9_VARICVE	-0.646510920413803	-0.722086426842839	0.0600603175266673	0.120569230999634	-0.745909263624729	-0.0892547298673496	0.70810795084273	0.578423761281164	0.448629076637706	0.448619751162886	0.578359893329975	0.244977887782688	0.361236331355155	0.211895871093947	0.893501243342237	0.78811748712744	0.197155734919629	0.715605699652476	1480	47643	854	743	549	493	467	444	11	11	12	11	12	17	47206	47317	47511	47567	47593	47616	1052	1052	1051	1052	1051	1046
H7_GLAUCPRIMOPEN	70_80	FinnGen	I9_VHD	0.0228733351525165	-0.41227516630202	0.0773048972354913	-0.357435512848581	-0.830062604547427	0.0779954449366966	0.23352055979039	0.239402824456936	0.227553314724767	0.336058314087086	0.410435724991362	0.246701356612238	0.921972009091154	0.085051736252391	0.734065793021657	0.28750469646902	0.0431357004098653	0.75188616172602	5275	33728	4010	3231	2173	1418	1053	601	60	49	36	20	15	17	34200	34979	36037	36792	37157	37609	733	744	757	773	778	776
H7_GLAUCPRIMOPEN	70_80	FinnGen	ILD_DIFF_DG	-0.292052567592527	-0.246817915167759	-0.303815517118531	-0.0312102605700596	-0.166165586293659	-0.130286365945343	0.156578624742861	0.126235688983379	0.14995257060825	0.151487394124211	0.152768420992451	0.118700473337103	0.0621514814024822	0.0505576964669259	0.0427568517744486	0.83677102106424	0.27672937506626	0.272376519454493	21388	33605	15431	11487	8196	5834	4514	3107	179	163	136	118	102	80	38414	42358	45649	48011	49331	50738	969	985	1012	1030	1046	1068
H7_GLAUCPRIMOPEN	70_80	FinnGen	ILD_SYST_AUTO_DISEASES	0.31953545042063	-0.00806502396449489	0.375708262520715	0.183864955129333	-1.01424569634728	-0.966461136426892	0.318249303954476	0.303358824749158	0.290662740171333	0.355186287139079	0.578260124544477	0.409462165883807	0.315358698754009	0.978790133602528	0.196152291443529	0.604697040297373	0.0794371929602173	0.018259249486777	2635	53115	1714	1404	1010	788	662	509	35	28	22	12	7	6	52831	53141	53535	53757	53883	54036	1170	1177	1183	1193	1198	1199
H7_GLAUCPRIMOPEN	70_80	FinnGen	J10_ASTHMA	-0.10508489323318	0.0863301563188643	0.220237783530313	-0.110270111672076	0.0543110743576168	-0.187674229641074	0.292253095652498	0.217695906730124	0.233572828079467	0.304760862747588	0.261740283331632	0.222797973663843	0.719170135197563	0.691689692693584	0.345727753754105	0.717482778168685	0.835619495403253	0.39959117600252	4403	30933	2973	2407	1765	1360	1103	794	50	46	34	24	29	21	31587	32153	32795	33200	33457	33766	726	730	742	752	747	755
H7_GLAUCPRIMOPEN	70_80	FinnGen	J10_ASTHMA_EXMORE	-0.125222208681497	0.0658839897545316	0.198339747104984	-0.130765840976568	0.0384153224712584	-0.200421779333785	0.29250858377546	0.218065166612189	0.23393612844792	0.305055227210967	0.262087066156583	0.223545232528904	0.668580098911356	0.762553100191638	0.396528654634629	0.668168604944011	0.883467756440417	0.369953593604469	4403	28338	2973	2407	1765	1360	1103	794	50	46	34	24	29	21	29062	29628	30270	30675	30932	31241	656	660	672	682	677	685
H7_GLAUCPRIMOPEN	70_80	FinnGen	J10_ASTHMA_INCLAVO	-0.396957318335635	-0.00745615539431907	0.0997804212182489	-0.0602704071044634	0.122197236234207	-0.165840766198192	0.303673427440268	0.199035036632237	0.215848097756448	0.260395637554982	0.225996251752688	0.220681022464058	0.191149923185327	0.970117019630438	0.643886643809119	0.816959745666553	0.588711136212648	0.452354587347022	5619	50792	3748	3221	2370	1812	1452	927	59	59	45	32	34	21	51447	51974	52825	53383	53743	54268	1157	1157	1171	1184	1182	1195
H7_GLAUCPRIMOPEN	70_80	FinnGen	J10_ASTHMA_MAIN	-0.0196388691350154	0.0533444191561767	0.15683189620162	0.0177980586485908	-0.186100585334706	-0.49682287454779	0.35666548995879	0.271038666231837	0.292128378746227	0.336353177063893	0.336166585970526	0.281103034120052	0.956088725977724	0.84397247391497	0.591364666216558	0.957799798014356	0.579855144212944	0.0771604461132662	2847	30751	1786	1618	1202	987	826	639	32	31	22	17	18	13	31090	31258	31674	31889	32050	32237	690	691	700	705	704	709
H7_GLAUCPRIMOPEN	70_80	FinnGen	J10_ASTHMA_MAIN_EXMORE	-0.0388739167473216	0.0337583233112195	0.135911725371425	-0.00229877157910055	-0.20099961493832	-0.507785505320101	0.356881195865197	0.271351541652412	0.292426060702502	0.336631628231079	0.336455516910571	0.281752826220369	0.913260571789166	0.900992179027209	0.642094054741646	0.994551492067041	0.550238193029628	0.0715080492041235	2847	28156	1786	1618	1202	987	826	639	32	31	22	17	18	13	28565	28733	29149	29364	29525	29712	620	621	630	635	634	639
H7_GLAUCPRIMOPEN	70_80	FinnGen	J10_ASTHMA_OTHER_THAN_NONALLERGIC	0.275646295756216	0.00117175318973537	0.0715847470315324	-0.132567914000626	-0.128204982207015	-0.678943773147964	0.23820437348092	0.220663070643012	0.244719204703703	0.303282009818454	0.290424995159215	0.303148279076034	0.247197182914418	0.995763136157418	0.769890678417282	0.662030822944007	0.658895056931223	0.0251141405007172	4534	53974	3148	2521	1854	1388	1093	750	54	43	34	23	18	11	54085	54712	55379	55845	56140	56483	1221	1232	1241	1252	1257	1264
H7_GLAUCPRIMOPEN	70_80	FinnGen	J10_COPD	-0.539158225034735	-0.516489907882614	-0.148572880043576	-0.208881879930643	-1.09029294732821	-0.937384868583071	0.319271976554271	0.253613388390623	0.246340448426558	0.291955695519853	0.449275578317998	0.380308816239099	0.0912747507841525	0.0416977040595313	0.54642878463944	0.474326418856123	0.0152334940787868	0.013709005153524	6188	47755	4561	3617	2611	1884	1339	764	45	39	32	20	11	7	48265	49209	50215	50942	51487	52062	1072	1078	1085	1097	1106	1110
H7_GLAUCPRIMOPEN	70_80	FinnGen	J10_COPDNAS	-0.731073461608514	-0.492406905329145	-0.192086071426854	-0.190128068802371	-1.06427569478156	-0.911375450254023	0.356307223876797	0.253654146567535	0.253745580548673	0.292001822906381	0.449294644501171	0.380315784842522	0.0401884758209642	0.0522275818787805	0.449048287751528	0.514969376497333	0.0178473461766682	0.0165585902389912	6021	47723	4430	3525	2570	1855	1305	745	43	39	31	20	11	7	48204	49109	50064	50779	51329	51889	1067	1071	1079	1090	1099	1103
H7_GLAUCPRIMOPEN	70_80	FinnGen	J10_COPDNAS_INCLAVO	-0.841984124091152	-0.450367595928844	-0.317908620518416	-0.142351616804244	-0.991247384670807	-0.925122878173038	0.355942071022906	0.232818216018969	0.253155351116405	0.27027878625497	0.410148300214588	0.380030015424693	0.0180053122713428	0.0530618352342108	0.209194034737829	0.598412779740503	0.0156575156399082	0.014918907788386	6711	55113	4883	3974	2922	2077	1462	805	49	44	33	23	12	7	55662	56571	57623	58468	59083	59740	1230	1235	1246	1256	1267	1272
H7_GLAUCPRIMOPEN	70_80	FinnGen	J10_INFLUPNEU	-0.470851826949091	-0.399940807200175	-0.308081032982211	-0.457699171187323	-0.112380046338296	-0.520960912021556	0.211733687320335	0.172673813491531	0.207156542440095	0.279652766055257	0.238287773098957	0.252448574438066	0.0261623951831071	0.020549335997719	0.136964770748162	0.101699531398914	0.637201743213213	0.0390526378962028	12444	49498	10059	6483	4113	2467	1692	1006	95	74	48	32	29	16	50630	54206	56576	58222	58997	59683	1158	1179	1205	1221	1224	1237
H7_GLAUCPRIMOPEN	70_80	FinnGen	J10_LOWCHRON	-0.2034569581737	-0.326547380553311	-0.17720365303489	-0.13162261741341	-0.161088270605568	-0.196313936283363	0.232814720086805	0.196160632222799	0.207666655268835	0.226836674339744	0.216349517590551	0.170532528553983	0.382172306987638	0.0959738684170006	0.393488432021929	0.561744146216264	0.456529165073052	0.24965746766986	8629	47886	5878	4876	3681	2805	2179	1473	75	72	55	47	47	36	49431	50433	51628	52504	53130	53836	1131	1134	1151	1159	1159	1170
H7_GLAUCPRIMOPEN	70_80	FinnGen	J10_PLEURA	0.13514049864838	-0.0843564534849412	-0.528088506802645	-0.145640452782115	-0.228787065927555	-0.62201971397907	0.269897957191959	0.260814844797443	0.409940008525102	0.409991291592263	0.409923323386274	0.410100593176958	0.616575513804955	0.746366395144782	0.197673136418642	0.722418668813124	0.576761343871752	0.129330037367307	4360	56135	3471	2296	1345	885	642	410	39	27	16	13	10	6	55736	56911	57862	58322	58565	58797	1249	1261	1272	1275	1278	1282
H7_GLAUCPRIMOPEN	70_80	FinnGen	J10_PNEUMOBACT	-0.796280854641097	-0.232046100867978	-1.02825467149153	-0.236457250265239	0.138024770081564	-0.482263478144005	0.449040752801655	0.280008375905284	0.501500072701226	0.410122752240345	0.335450454437709	0.379788827546812	0.0761801569577354	0.407267798794593	0.0403295113765504	0.564241873609522	0.680734553272643	0.204148727515609	3899	47455	3068	1997	1358	871	639	390	27	22	15	14	14	7	47211	48282	48921	49408	49640	49889	1048	1053	1060	1061	1061	1068
H7_GLAUCPRIMOPEN	70_80	FinnGen	J10_PNEUMOBACTEROTH	-0.762950638477863	-0.193524096525728	-0.982599507704353	-0.192374572478604	0.185007091203482	-0.551383696682724	0.449049015206956	0.280027206677701	0.5015179911091	0.410154989217024	0.335472422251498	0.409973864854939	0.0893123185868266	0.489508772646114	0.0500834266300814	0.639048928201573	0.581303121038899	0.178649773797759	3785	47437	2995	1930	1297	838	611	368	27	22	15	14	13	6	47155	48220	48853	49312	49539	49782	1045	1050	1057	1058	1059	1066
H7_GLAUCPRIMOPEN	70_80	FinnGen	J10_PNEUMONAS	-0.400620410356642	-0.511710207333868	-0.329571911655729	-0.603102983834785	-0.206223707200179	-0.455745055853157	0.221382004026944	0.199367148639006	0.232185689667421	0.335288899260014	0.279581284760689	0.290831076472287	0.0703525574823508	0.0102679495535127	0.155772965796638	0.0720572557832966	0.46074765964658	0.117104437480073	10496	49274	8609	5414	3365	1985	1326	754	77	58	38	26	22	12	49948	53143	55192	56572	57231	57803	1136	1155	1175	1187	1191	1201
H7_GLAUCPRIMOPEN	70_80	FinnGen	J10_PNEUMONIA	-0.477497300036658	-0.347273273841525	-0.29766700674919	-0.427752009968867	-0.0853035959406342	-0.484473773770792	0.21636826179271	0.172699697424458	0.211501535909543	0.279654678050449	0.238279203677422	0.252424938093379	0.0273229251315693	0.0443412495942448	0.159309168370428	0.12612266492919	0.720344440976489	0.0549490888397747	12074	50032	9781	6213	3917	2392	1647	981	93	73	47	32	29	16	51063	54631	56927	58452	59197	59863	1169	1189	1215	1230	1233	1246
H7_GLAUCPRIMOPEN	70_80	FinnGen	J10_PNEUMOPROBBAC	-0.458223236766011	-0.39250180426645	-0.288465594386698	-0.416576543174634	-0.131953791994685	-0.403666629243617	0.216358172929632	0.177627153487099	0.211485957763857	0.279642877687082	0.2450311839759	0.245022136546659	0.0341842179599182	0.0271263482056741	0.172569428889619	0.136310144440423	0.590219231380266	0.0994614692678313	11860	50297	9606	6096	3883	2362	1626	959	91	71	47	32	29	17	51285	54795	57008	58529	59265	59932	1175	1195	1219	1234	1237	1249
H7_GLAUCPRIMOPEN	70_80	FinnGen	J10_RESPIRATORY	-0.298012767305631	-0.382159554412417	-0.384331331110793	-0.0498074108498265	-0.0586907957724799	-0.213357450421229	0.17037936874628	0.143936618155062	0.165858792085584	0.162132070655496	0.153470573918088	0.12538180973687	0.0802714900449813	0.00792956146908631	0.0204917437245117	0.758689085894278	0.702147060433396	0.088818763754625	18335	30307	12961	9857	7226	5214	4092	2889	146	136	117	108	95	72	34660	37764	40395	42407	43529	44732	875	885	904	913	926	949
H7_GLAUCPRIMOPEN	70_80	FinnGen	J10_SINUSITIS	-0.0288133926763841	-0.0544717002082568	-0.780205954386665	0.124721573392745	-0.688823327666534	-0.0641649254352054	0.578499426453877	0.448477922351599	0.707892286107647	0.501065904859482	0.707823409990088	0.379256267102	0.960276089587693	0.903327451740745	0.270394947657901	0.803428456154401	0.330475263251624	0.865650186654733	1168	54259	700	631	518	396	324	243	13	10	7	7	7	7	53541	53610	53723	53845	53917	53998	1173	1176	1179	1179	1179	1179
H7_GLAUCPRIMOPEN	70_80	FinnGen	J10_UPPERDIS	-0.00239799407987996	-0.239734267324297	0.270780888645124	-0.43681300253958	-0.29601626342964	-0.227666878409284	0.335535832476036	0.30366950695362	0.269715213456271	0.409882390645786	0.335181554557659	0.226205148451327	0.994297759044973	0.429844472650433	0.315402178152621	0.286557800637175	0.377154146751657	0.314193398618941	3532	48337	2141	1860	1349	1114	980	837	30	28	29	23	22	20	48597	48878	49389	49624	49758	49901	1101	1103	1102	1108	1109	1111
H7_GLAUCPRIMOPEN	70_80	FinnGen	J10_UPPERINFEC	-0.465952668464776	-0.00494253805436075	-0.44881624073172	-0.211490237270739	-0.243497440132698	0.0249408302137989	0.379561994769545	0.237948994898985	0.355056067773927	0.379330317809093	0.379280657357454	0.260094387934589	0.219594822966179	0.983427997887951	0.206204380520524	0.577161397188773	0.520874453045523	0.923606778426787	3720	54651	2589	2153	1575	1001	724	499	34	31	21	17	17	15	54533	54969	55547	56121	56398	56623	1215	1218	1228	1232	1232	1234
H7_GLAUCPRIMOPEN	70_80	FinnGen	J10_VOCALLARYNX	-0.196903038497348	0.181523232012174	0.32626777288637	0.111693713661069	-0.14484529646578	0.195940103506743	0.578704739775649	0.379758110772904	0.409955187468131	0.501409269364102	0.501314089722626	0.30354198214934	0.733669892823857	0.632652350893488	0.426112225519395	0.82372263516666	0.772634004509724	0.518595206334825	1474	48214	898	774	575	435	380	311	15	16	13	14	12	11	47704	47828	48027	48167	48222	48291	1071	1070	1073	1072	1074	1075
H7_GLAUCPRIMOPEN	70_80	FinnGen	JOINTPAIN	0.172945788235813	0.229549586967005	-0.490027381192014	-1.38660251013314	0.328508628456005	0.152769996344914	0.380954648386978	0.319270715878623	0.579096845279041	1.00104145836029	0.380416720475846	0.318965842494714	0.649843227630019	0.472152610331563	0.397445390289735	0.166003572003268	0.387835474201736	0.631971286294867	1958	30988	1352	1070	636	454	395	306	19	15	9	10	14	10	30901	31183	31617	31799	31858	31947	674	678	684	683	679	683
H7_GLAUCPRIMOPEN	70_80	FinnGen	K11_CARIES_1	0.182207840471124	-0.124480232356439	-0.161217174811988	0.205319918696059	-0.274925387185289	0.341379930192493	0.140639086971982	0.128852011372574	0.153859738495945	0.153836846476329	0.221340464450259	0.409740869581397	0.19512352679262	0.334008495894673	0.294721954543053	0.181987580221992	0.214202341512254	0.404754185625278	16097	38562	11006	9727	7179	4806	3213	845	182	141	97	65	26	6	42516	43795	46343	48716	50309	52677	955	996	1040	1072	1111	1131
H7_GLAUCPRIMOPEN	70_80	FinnGen	K11_CARIES_INCLAVO	0.181944156823152	-0.124486880392294	-0.16091827617296	0.205493667321455	-0.275464483974963	0.34085905831829	0.140638945963029	0.128851654100009	0.153860211399507	0.153837583064256	0.221339569675758	0.409740854589509	0.195770165029969	0.333981340781002	0.295619565705182	0.181620127964658	0.213303320040038	0.405471396721022	16091	38540	11002	9722	7173	4802	3212	845	182	141	97	65	26	6	42492	43772	46321	48692	50282	52649	955	996	1040	1072	1111	1131
H7_GLAUCPRIMOPEN	70_80	FinnGen	K11_CHOLELITH	-0.367480636002075	-0.300991454079494	-0.15949623269349	-0.452833375963113	-0.367111642960878	-0.363391374331968	0.35550491571932	0.269587346125036	0.279596146432421	0.35528293395426	0.303402192104772	0.207068354821003	0.301282741088628	0.264212641906737	0.56837104366346	0.202461076044038	0.226285228572829	0.0792705331123453	4281	49063	2746	2333	1827	1457	1215	928	39	34	33	25	28	24	49475	49888	50394	50764	51006	51293	1084	1089	1090	1098	1095	1099
H7_GLAUCPRIMOPEN	70_80	FinnGen	K11_CHRONGASTR	0.360236691864543	0.0341851855729495	0.365912864694078	-1.13833825206387	0.0683077694868408	-0.219190911645879	0.355610189673294	0.318232863309747	0.303558929401336	0.707991239773209	0.355253871242784	0.318203586799642	0.311055366148768	0.914454264507303	0.228045195638322	0.107869725026361	0.847523864649181	0.490924844923965	1909	46660	1248	1120	880	688	567	389	29	24	21	17	17	10	46273	46401	46641	46833	46954	47132	1019	1024	1027	1031	1031	1038
H7_GLAUCPRIMOPEN	70_80	FinnGen	K11_CONSTIPATION	-0.430357742308728	-0.30536235717771	-0.29865192123485	-0.70195302923419	-0.401018316742281	-0.129994218785607	0.260528515307998	0.191876558123156	0.226071788959152	0.317968326964935	0.260231798495496	0.174856663973166	0.0985622259672733	0.111507860354106	0.186485011017973	0.0272708195671061	0.123315742949365	0.457219555650984	7193	51060	5059	4454	3174	2250	1702	1145	66	61	53	44	41	34	51972	52577	53857	54781	55329	55886	1156	1161	1169	1178	1181	1188
H7_GLAUCPRIMOPEN	70_80	FinnGen	K11_DIAHER	-0.612023024048415	-0.0847275013565152	0.078053126084445	-0.0859543093768303	0.300670598289348	-0.37486886053708	0.501403086967765	0.318170875267687	0.355326327184104	0.448650338472376	0.355190348258172	0.409608467691849	0.222229637110605	0.790011568211162	0.826131257258018	0.848067931692631	0.397270783480739	0.360092807141368	2284	46496	1624	1343	911	607	463	307	23	22	20	16	14	6	46079	46360	46792	47096	47240	47396	1054	1055	1057	1061	1063	1071
H7_GLAUCPRIMOPEN	70_80	FinnGen	K11_DIVERTIC	0.136893554660725	-0.0787589968261979	-0.557760914869802	0.124537113389577	-0.469269517772849	-0.787491071226899	0.199904604334441	0.183355279594762	0.279741748233137	0.232304169942655	0.303643940036966	0.290930520082688	0.493473666215229	0.667528028859696	0.0461692974316591	0.591892867582363	0.122235073477343	0.00679349320090351	6931	41567	5024	4121	2735	1907	1395	865	82	66	42	35	20	12	42450	43353	44739	45567	46079	46609	942	958	982	989	1004	1012
H7_GLAUCPRIMOPEN	70_80	FinnGen	K11_GALLBILPANC	-0.682614549133108	-0.0958866666125868	-0.343248211982089	-0.203935476060669	-0.515550026919435	-0.420457938628891	0.355464091792556	0.216067209539681	0.279585133468208	0.290784489930307	0.303397313450727	0.199157388375326	0.0548140312040537	0.657200443622974	0.219557533105065	0.483097976035991	0.0892707594006511	0.0347564793430916	5721	49232	3847	3115	2224	1713	1429	1083	51	49	38	31	29	26	49957	50689	51580	52091	52375	52721	1098	1100	1111	1118	1120	1123
H7_GLAUCPRIMOPEN	70_80	FinnGen	K11_GASTRODUOULC	-0.00624866280971357	-0.184815663445199	-0.345580071597844	-0.355570391885253	-0.218339650172036	-0.130629105604524	0.410133878130973	0.355499377430445	0.448804630196918	0.501463937515568	0.448849515861392	0.318771267905007	0.987844167553727	0.603149868530322	0.441299223442797	0.478284308341508	0.626653196152634	0.681960398939938	2150	46775	1498	1215	875	658	508	349	18	14	15	16	14	10	46382	46665	47005	47222	47372	47531	1027	1031	1030	1029	1031	1035
H7_GLAUCPRIMOPEN	70_80	FinnGen	K11_GIDISEASES	0.152848572964419	-0.243296798479725	-0.204430323964476	0.0946381004714786	-0.107097984197621	-0.370851624404059	0.145017726779473	0.140044175967077	0.153310101728117	0.143306044766652	0.140776979210363	0.112419651550621	0.291883267763739	0.0823366860948909	0.182386379386174	0.509002595859013	0.446798352828569	0.00097093902412155	18730	20044	11804	10071	7545	6122	5330	4269	197	169	154	153	132	100	26112	27845	30371	31794	32586	33647	661	689	704	705	726	758
H7_GLAUCPRIMOPEN	70_80	FinnGen	K11_GULC	0.14191007170732	0.0261000202893415	-0.246595140004085	-0.70806441165947	0.126694183569604	0.130166718143739	0.448897141063451	0.379760735134939	0.501411320545352	0.708129073822587	0.448761102645503	0.355626575157285	0.751903467346417	0.945206498008367	0.622859252406553	0.317354700554339	0.777698238299002	0.714349566114116	1531	46681	1074	854	632	463	351	237	13	10	11	13	13	8	46105	46325	46547	46716	46828	46942	1020	1023	1022	1020	1020	1025
H7_GLAUCPRIMOPEN	70_80	FinnGen	K11_HERING	-1.04141261765281	-0.265088017801382	-0.386231651412836	0.26041873719016	0.440321742747035	-0.203699198002128	0.502419678502339	0.262542288332976	0.305360162807225	0.23452528349568	0.191984311549759	0.178725194223946	0.0381914323595289	0.312640741440556	0.205928803035306	0.266823277790754	0.0218175208131729	0.254397096894045	4612	46576	2735	2539	2042	1748	1542	1222	44	52	54	59	53	34	47299	47495	47992	48286	48492	48812	1110	1102	1100	1095	1101	1120
H7_GLAUCPRIMOPEN	70_80	FinnGen	K11_HERNIA	-0.824510368135504	-0.380054689723627	-0.043817057847419	0.232534919241449	0.32276000213451	-0.289806382188389	0.335806461205178	0.212159612444312	0.204012610920783	0.193488909313182	0.167405516076779	0.158595359953753	0.0140761502467402	0.0732352060636943	0.829941792248536	0.22944112956598	0.0538535159924267	0.0676498610750801	7693	46798	4791	4314	3296	2620	2259	1744	71	76	81	82	70	43	48479	48956	49974	50650	51011	51526	1150	1145	1140	1139	1151	1178
H7_GLAUCPRIMOPEN	70_80	FinnGen	K11_INTESTOTH	0.00872498232524546	-0.3134741456562	-0.606676600956523	0.0291954874023507	-0.280180722956335	-0.471482855719727	0.166572543260773	0.164149153005032	0.232211912631242	0.195796384760367	0.216089678792088	0.185975090977636	0.958226328432603	0.0561730218346558	0.00898566745098475	0.881465672704779	0.194770691820123	0.0112385204065308	11979	42166	8840	6939	4310	2989	2297	1547	117	92	67	61	46	30	44181	46082	48711	50032	50724	51474	1007	1032	1057	1063	1078	1094
H7_GLAUCPRIMOPEN	70_80	FinnGen	K11_OESSTODUO	-0.0687980144193395	-0.269376413968705	-0.148736346887569	-0.0834198079775675	-0.315180657711791	-0.49858299633141	0.211856108321487	0.185972091557127	0.199271066405163	0.211456812466292	0.215937376665268	0.175023269961408	0.745378352057783	0.14748351846963	0.455424537580387	0.69321159397426	0.14440199697025	0.00439028189242449	8917	47219	5885	4981	3663	2876	2362	1739	90	77	70	64	48	34	49060	49964	51282	52069	52583	53206	1101	1114	1121	1127	1143	1157
H7_GLAUCPRIMOPEN	70_80	FinnGen	K11_ORAL	0.215229529782029	0.0961318954852758	-0.132294072664616	-0.218548036427713	0.214845751291494	-0.0617078692576051	0.142858332605117	0.125184511118299	0.175458068872395	0.226600571516833	0.195723706770047	0.226159172514146	0.131914714945331	0.442533738249233	0.450853709268559	0.334813475286377	0.272335870491805	0.784967370368699	14424	40970	10432	8787	5569	3290	2156	985	164	121	73	50	40	20	43799	45444	48662	50941	52075	53246	999	1042	1090	1113	1123	1143
H7_GLAUCPRIMOPEN	70_80	FinnGen	K11_OTHANRECT	0.339528925894792	0.160506183080078	-0.688471740950813	-0.803732141397672	-0.290506430470629	-0.277558591873786	0.335659500596234	0.303852285812197	0.578562014151836	0.708101274424651	0.50134970597091	0.37976126602135	0.311763868612851	0.597334479102156	0.2340579790177	0.256353310359516	0.562286458421394	0.464854580042392	1978	41054	1458	1187	724	490	398	293	26	19	9	8	11	7	40657	40928	41391	41625	41717	41822	891	898	908	909	906	910
H7_GLAUCPRIMOPEN	70_80	FinnGen	K11_OTHDIG	-0.670251736232458	-0.131774279351477	-0.0786935605757578	-0.0806990620945074	-0.189960254213941	-0.550927064634306	0.448601275268355	0.290645565906179	0.355184591569204	0.409659846552198	0.409608903563577	0.409653573539077	0.135151481661481	0.650271685681348	0.824658917319179	0.843835040618989	0.642819653587509	0.178670166113097	3216	56841	2472	1786	1091	771	575	382	26	26	18	16	12	6	56307	56993	57688	58008	58204	58397	1252	1252	1260	1262	1266	1272
H7_GLAUCPRIMOPEN	70_80	FinnGen	K11_PULPITIS_2	0.0525354756276068	-0.115386576227445	-0.173475580481927	0.3141414633627	-0.420807125087654	0.208761686162199	0.144637718715761	0.123412958480336	0.14673731978855	0.136999030040846	0.216566691470768	0.318156946860335	0.716439704522705	0.349807257859949	0.237118996625717	0.0218468755978479	0.0520060924635859	0.511721538679482	17617	35802	11852	10559	7984	5508	3790	1109	195	158	113	82	30	10	40448	41741	44316	46792	48510	51191	924	961	1006	1037	1089	1109
H7_GLAUCPRIMOPEN	70_80	FinnGen	K11_PULPITIS_2_ONLYAVO	0.077554833849965	-0.152788552546774	-0.167440309182027	0.307671913403619	-0.479139991650176	0.363121729324946	0.14328999312444	0.125669159439372	0.14664868989054	0.138004734327116	0.22677348289183	0.37967407261051	0.588339486606323	0.224061153688105	0.253546135322448	0.0257852990685403	0.0346129900147671	0.338868260951339	17317	36421	11671	10433	7891	5421	3688	1015	193	155	112	77	26	7	40943	42181	44723	47193	48926	51599	931	969	1012	1047	1098	1117
H7_GLAUCPRIMOPEN	70_80	FinnGen	K11_REFLUX	-0.225264067110629	-0.0934031638135657	-0.150157018283597	-0.658400560371354	-0.0154304064632079	-0.669896131883833	0.355654393878364	0.269679716032071	0.318250104635274	0.44862513529321	0.290741878413806	0.303503548080813	0.526486096695747	0.729080827353065	0.637054704545354	0.142213930778024	0.957674120128618	0.0272993763880669	3591	46702	2335	1987	1425	1107	935	721	36	33	27	23	21	11	46896	47244	47806	48124	48296	48510	1026	1029	1035	1039	1041	1051
H7_GLAUCPRIMOPEN	70_80	FinnGen	KNEE_ARTHROSIS	0.155241670811645	0.121349722286711	-0.25838596958677	-1.22681645227988	-0.120372850988838	-0.445264163111588	0.212840287556165	0.171483458281295	0.232866715942254	0.410185460575612	0.212124070455652	0.18384815870007	0.465768610855033	0.479164615835756	0.267176871240494	0.00278172647570208	0.570398730470857	0.015439065338416	6970	36523	4458	3996	2927	2333	2006	1534	76	68	45	37	43	31	38130	38592	39661	40255	40582	41054	829	837	860	868	862	874
H7_GLAUCPRIMOPEN	70_80	FinnGen	KRA_PSY_ANYMENTAL	-0.263597249883885	-0.655577647736001	-0.407877331007881	-1.05682451270785	0.0363894707631763	-0.587212933248878	0.207223971182493	0.211377071478533	0.238233286189457	0.409713781288314	0.244867696029153	0.269334009750712	0.203358788200606	0.00192568531474283	0.0868796940939423	0.00989659653330152	0.881862405111979	0.0292396342437303	9087	48405	7130	5489	3312	2063	1401	909	68	55	35	25	24	14	49208	50849	53026	54275	54937	55429	1086	1099	1119	1129	1130	1140
H7_GLAUCPRIMOPEN	70_80	FinnGen	KRA_PSY_MOOD	0.00134246144098312	-0.441108546671873	-0.842669780076551	-0.0419231599559199	0.471334842380931	-0.622271863502843	0.40967502924824	0.409540539655931	0.578274119661976	0.448402082891458	0.334865241831543	0.409368553279998	0.997385421947172	0.281443848529329	0.145057013235319	0.925510663262376	0.15926854601017	0.128491537775254	2058	55184	1359	1151	830	602	462	375	16	15	10	13	13	6	54664	54872	55193	55421	55561	55648	1203	1204	1209	1206	1206	1213
H7_GLAUCPRIMOPEN	70_80	FinnGen	KRA_PSY_MOOD_EXMORE	-0.0211082307301232	-0.465269869347347	-0.869387312287208	-0.0671905903289783	0.443975146407999	-0.660397972762361	0.409957904005345	0.409808601557468	0.578468211692673	0.448647824327104	0.335179573035323	0.409750257897414	0.95893604536333	0.256235166047597	0.13286151730905	0.880952048088828	0.185307535064755	0.107025387558103	2058	46352	1359	1151	830	602	462	375	16	15	10	13	13	6	46074	46282	46603	46831	46971	47058	961	962	967	964	964	971
H7_GLAUCPRIMOPEN	70_80	FinnGen	L12_ACTINKERA	0.231862774160526	-0.105653877329574	-0.26579975698098	-0.496553209147563	-0.17411343156892	0.136741249118894	0.252164660373456	0.252024288683569	0.354991998482589	0.501040979291323	0.448342241766901	0.379325396496614	0.35783956061209	0.675054617280225	0.454008753430107	0.321664531418317	0.697757499221397	0.718484208685853	3338	55697	2751	2231	1245	719	447	225	43	28	18	15	12	7	55024	55544	56530	57056	57328	57550	1217	1232	1242	1245	1248	1253
H7_GLAUCPRIMOPEN	70_80	FinnGen	L12_DERMATITISECZEMA	-0.041685051920908	-0.722332646271386	0.019553112524409	-0.375998606136886	0.0889092075113559	-0.217734306737136	0.269601168447657	0.317950929402192	0.269301227058639	0.379387477145991	0.290434548078337	0.279135796135925	0.877122892622967	0.02309636465856	0.942118979361746	0.321652611515677	0.759509653447077	0.435373192453233	4678	53310	3377	2747	1725	1211	901	575	43	34	31	24	22	13	53369	53999	55021	55535	55845	56171	1199	1208	1211	1218	1220	1229
H7_GLAUCPRIMOPEN	70_80	FinnGen	L12_DERMATITISNAS	0.0322045098554199	-0.831054914098962	-0.138124689594818	-0.307015915249605	0.328474965058106	-0.092428203789106	0.3182034406613	0.409591927362653	0.355100091548521	0.448423199525902	0.317863376284048	0.334816430757747	0.919385904969042	0.0424600575419083	0.69729540775902	0.493560624697315	0.301424175422629	0.782504781465028	3081	53181	2242	1830	1156	789	605	364	32	25	23	20	18	9	52809	53221	53895	54262	54446	54687	1179	1186	1188	1191	1193	1202
H7_GLAUCPRIMOPEN	70_80	FinnGen	L12_NONIONRADISKIN	0.221523798607106	-0.0548814938834069	-0.27737499097201	-0.505188319878931	-0.202562710182654	0.2313415878283	0.252168448099955	0.244617467792893	0.354989931032128	0.501039847592572	0.448336541618291	0.35498644428246	0.379685738291666	0.822479995485805	0.434590693346154	0.31332019345477	0.651406222895462	0.514600317084717	3389	55703	2783	2262	1261	725	460	233	44	29	18	15	12	8	55046	55567	56568	57104	57369	57596	1219	1234	1245	1248	1251	1255
H7_GLAUCPRIMOPEN	70_80	FinnGen	L12_OTHERSKINSUBCUTIS	-0.329015466101829	-0.672894567094165	-0.227650588544804	0.00766520096965429	-0.204213233250852	-0.537008873120469	0.303414305945339	0.317866321833313	0.317873887634279	0.334876152378157	0.354933275486667	0.354889744528468	0.278197719250373	0.0342674409479301	0.473888625368532	0.981738289076416	0.565050091236237	0.130236226006751	4657	54598	3564	2696	1530	1018	749	483	37	28	25	21	14	8	54434	55302	56468	56980	57249	57515	1220	1229	1232	1236	1243	1249
H7_GLAUCPRIMOPEN	70_80	FinnGen	L12_PAPULOSQUAMOUS	-0.225302628728363	-1.06793188399172	-0.12646539277475	0.402327299300955	-1.62283511202884	-0.310503698684939	0.578457487066493	0.707862096536231	0.501079110828785	0.409508151422976	1.00047210489333	0.379153821081401	0.6969147012737	0.131382566915425	0.800742658172895	0.3258709699295	0.104788505282578	0.412821446736877	1428	57548	890	744	556	457	389	321	12	11	12	10	6	7	56813	56959	57147	57246	57314	57382	1261	1262	1261	1263	1267	1266
H7_GLAUCPRIMOPEN	70_80	FinnGen	L12_RADIATIONRELATEDSKIN	0.149671532997275	-0.123245473264123	-0.291905938498827	-0.52669339695849	-0.22690079565037	0.154699912826746	0.260300958114355	0.252020027113368	0.354989642638211	0.501035727087413	0.448327055391296	0.354986694932681	0.565295240833275	0.624820122448151	0.410909454004899	0.2931624901844	0.612782578570257	0.662988566322773	3430	55704	2807	2283	1278	741	473	247	42	28	18	15	12	8	55066	55590	56595	57132	57400	57626	1219	1233	1243	1246	1249	1253
H7_GLAUCPRIMOPEN	70_80	FinnGen	L12_SKIN_SUBCUTAN	-0.147307420856834	-0.431487480249532	-0.212139128221461	-0.265740225189317	-0.24956251413854	-0.338757089906593	0.175596689759409	0.170519883042444	0.183199992794374	0.216208588462321	0.203013919688337	0.170142079189686	0.401527480222193	0.0113924999504923	0.246878434348728	0.219037351064041	0.218963957772825	0.0464781668329812	12498	41196	8981	7247	4642	3303	2512	1683	111	90	77	65	53	36	43562	45296	47901	49240	50031	50860	1040	1061	1074	1086	1098	1115
H7_GLAUCPRIMOPEN	70_80	FinnGen	M13_ARTHRITISNAS	-0.0259590575717311	-0.448233416430292	-0.029764961917326	0.281924091627019	-14.0027729626752	0.595988085397569	0.579411445675814	0.579158151005413	0.579141317007452	0.579202963646429	696.528586824854	0.380372302522234	0.964264765019228	0.438966521804066	0.959010777283647	0.626439118305666	0.983960681540409	0.11714868563258	1062	29993	751	652	409	282	208	147	11	9	7	6	6	7	29681	29780	30023	30150	30224	30285	612	614	616	617	617	616
H7_GLAUCPRIMOPEN	70_80	FinnGen	M13_ARTHROPATHIES	0.0639233602686351	0.186943812308227	-0.214679877304766	-0.249899084845366	-0.127425678104549	-0.188021828662086	0.174882277908086	0.131211206901843	0.174330489019972	0.190520122163586	0.159792449197808	0.117828078927184	0.714721615689917	0.154228058141772	0.218153327003594	0.189632289482357	0.425192675260158	0.110549034068667	12876	30774	7822	6911	5354	4386	3839	3119	142	138	107	102	101	82	34871	35782	37339	38307	38854	39574	815	819	850	855	856	875
H7_GLAUCPRIMOPEN	70_80	FinnGen	M13_ARTHROSIS	0.163457633122302	0.110256089681681	-0.202194582966779	-0.494639762518989	0.00997507445899297	-0.264576627711546	0.172713087324772	0.140456767757288	0.181919384004242	0.2276714284329	0.161705466810019	0.137805405851063	0.343938797958368	0.432463891794596	0.266374029872424	0.0298101655428113	0.950812342300134	0.0548668383090893	11270	30661	7113	6355	4789	3825	3255	2486	129	121	85	79	81	58	33917	34675	36241	37205	37775	38544	772	780	816	822	820	843
H7_GLAUCPRIMOPEN	70_80	FinnGen	M13_ARTHROSIS_INCLAVO	-0.0532222354895475	0.12305616299381	-0.204354877549844	-0.527229210864914	-0.0428399464055745	-0.269663694525429	0.159964119035382	0.116907326944667	0.152774123272405	0.196543661759347	0.146713539226689	0.134802476549379	0.739350494028898	0.29252627640631	0.181017876163718	0.00730732201056199	0.770288745267358	0.0454532302695393	15570	34496	10073	9035	6765	5274	4230	2841	171	160	104	93	92	60	38927	39965	42235	43726	44770	46159	895	906	962	973	974	1006
H7_GLAUCPRIMOPEN	70_80	FinnGen	M13_ARTHROSIS_KNEE	0.182646649039069	0.142131692037983	-0.238612055923464	-1.20428788311745	-0.0966684148662686	-0.406851376232848	0.21369785224119	0.172516669809952	0.233606978558979	0.410596432408836	0.212883495888178	0.18463506476806	0.392719596345995	0.410012165587251	0.307053028828871	0.00335681385303905	0.649763549387936	0.0275564723792016	6970	30380	4458	3996	2927	2333	2006	1534	76	68	45	37	43	31	32119	32581	33650	34244	34571	35043	697	705	728	736	730	742
H7_GLAUCPRIMOPEN	70_80	FinnGen	M13_ARTHROSIS_KNEE_PRIM_ICD10	0.23263183409513	0.111305882749673	-0.118300665672364	-0.882053092169372	-0.134512058738898	-0.324641620214689	0.203377069248336	0.167985928579363	0.211308405407373	0.335076849697034	0.206839323288908	0.172331312860742	0.252687943546615	0.507592847225127	0.575582869772617	0.0084786366576039	0.515484572839073	0.05958897678085	6890	48635	4403	3996	2984	2401	2044	1514	85	76	55	44	46	35	49926	50333	51345	51928	52285	52815	1111	1120	1141	1152	1150	1161
H7_GLAUCPRIMOPEN	70_80	FinnGen	M13_ARTHROSIS_OTH	-0.233579701975201	-0.108811498780339	-0.261909522788693	0.229916354004022	0.0326470187240321	0.0747290021415417	0.41120044214484	0.319580437302421	0.41085685639023	0.356532371549828	0.356371384406048	0.280575443595596	0.570005490970014	0.733493311210529	0.523817790059217	0.519012663965351	0.927008271214284	0.789975891727683	2761	30109	1851	1524	1015	746	641	480	26	24	22	24	18	13	30354	30681	31190	31459	31564	31725	639	641	643	641	647	652
H7_GLAUCPRIMOPEN	70_80	FinnGen	M13_ARTHTROSIS_COX	0.0142745739964862	-0.0898210639680963	-0.0787111706233621	-0.0269010132516618	0.0452220449068123	-0.681065174785435	0.262517639640922	0.217870834494061	0.24659014331698	0.27094182265663	0.24642718279527	0.271124957211867	0.956635858284245	0.680143368061199	0.749576096551406	0.920910363265023	0.854397259979029	0.0120049989221096	5122	30279	3494	3073	2315	1720	1356	916	57	57	44	36	29	14	31184	31605	32363	32958	33322	33762	666	666	679	687	694	709
H7_GLAUCPRIMOPEN	70_80	FinnGen	M13_ARTHTROSIS_COX_PRIM_ICD10	0.0439146667326801	-0.182719050322201	-0.20048413781556	-0.0149864065047325	-0.0714199838313686	-0.445162208917398	0.252437669068173	0.220678571974667	0.25214594137669	0.260295565181705	0.252114169297469	0.244962034488468	0.861894999696665	0.407677704233635	0.426548645355556	0.954087502386978	0.776958917859109	0.0691757483871337	4938	53677	3402	3014	2307	1710	1325	862	56	55	44	37	29	17	53962	54350	55057	55654	56039	56502	1195	1196	1207	1214	1222	1234
H7_GLAUCPRIMOPEN	70_80	FinnGen	M13_DORSALGIA	0.0736693158467452	-0.44532926407764	-0.23371350800365	-0.161336966946581	-1.17887995176503	0.016614123000761	0.227128827707079	0.245478099702053	0.279944653917966	0.318506557625912	0.501366370891849	0.216282473305649	0.745672800840214	0.0696576642881568	0.403798722661937	0.612476172912977	0.0187062184426454	0.938769302293553	5955	39832	4376	3564	2109	1394	1070	736	52	37	28	22	18	22	40481	41293	42748	43463	43787	44121	878	893	902	908	912	908
H7_GLAUCPRIMOPEN	70_80	FinnGen	M13_DORSOPATHY	-0.0945218684107249	-0.263283253866162	-0.294849276955057	-0.0142210606341813	-0.0311604833177534	0.0679818963621751	0.203906580175647	0.180767844968604	0.216531599597107	0.211918196152032	0.195974440567446	0.14095648826866	0.642966764103776	0.145262262162268	0.173295209046659	0.94649702372844	0.873666673690269	0.629599992232127	9496	40030	6510	5453	3686	2732	2238	1637	93	83	70	72	63	54	41979	43036	44803	45757	46251	46852	944	954	967	965	974	983
H7_GLAUCPRIMOPEN	70_80	FinnGen	M13_DORSOPATHYOTH	-0.0797123276098895	-0.0957130252592374	-0.351468557221858	0.25704812778318	-0.45483590940594	-0.144528236601748	0.216839620251639	0.180746570653073	0.245486490959208	0.207607228577749	0.269806663218197	0.175356162505905	0.713164350261208	0.59642903833293	0.152223225733886	0.215661808357647	0.0918373010419397	0.409826939579974	8017	39950	5564	4587	3013	2176	1782	1325	81	70	55	50	35	34	41411	42388	43962	44799	45193	45650	911	922	937	942	957	958
H7_GLAUCPRIMOPEN	70_80	FinnGen	M13_DUPUTRYEN	0.493566334922921	-0.522636739103537	-0.0115330619354067	-1.06250039357523	0.104473628862971	0.541481399245128	0.579450913538424	0.708736765818044	0.579334797605333	1.00114530803296	0.502121042173051	0.281260193290666	0.394334641722841	0.460866913826156	0.984117224914941	0.288560447987113	0.835178503925712	0.054204664411396	872	39528	477	461	407	359	316	235	10	8	11	10	12	13	39051	39067	39121	39169	39212	39293	862	864	861	862	860	859
H7_GLAUCPRIMOPEN	70_80	FinnGen	M13_FIBROBLASTIC	0.550253207488999	-0.694163726563673	0.125522493626786	-1.2009070684336	-0.0764059989038791	0.556738397915058	0.502213049237525	0.708587793209671	0.50206656248702	1.0010226440731	0.501874723868665	0.253723363899835	0.273228937953585	0.327261914968051	0.802578333227419	0.230263556910138	0.878996717542095	0.0282157691706198	1068	39543	602	552	464	410	366	278	12	9	12	10	13	16	39130	39180	39268	39322	39366	39454	867	870	867	869	866	863
H7_GLAUCPRIMOPEN	70_80	FinnGen	M13_GOUT	0.0676191340063622	-0.0958635419675303	-0.641609858369079	0.288819354841799	-0.179977808729123	0.193857688695351	0.381102181472984	0.356790062327575	0.579384295766642	0.449927971088477	0.579434410293215	0.381152038523203	0.859170286051979	0.788173381150054	0.268121257726726	0.520922830647951	0.75609753538692	0.611025709418581	2297	30234	1732	1280	820	506	356	219	21	18	11	9	7	7	30140	30592	31052	31366	31516	31653	638	641	648	650	652	652
H7_GLAUCPRIMOPEN	70_80	FinnGen	M13_HALLUXVALGUS	-14.0823813257501	0.152438926774687	-0.0488111955160767	-0.387052783830109	-0.370648334563557	-0.129819937109087	822.787098188316	0.502743097530748	0.579711977084822	0.708984067776268	0.579467920029441	0.336775242579548	0.986344503814868	0.761726505824446	0.932898176553797	0.585116856067918	0.522409505616042	0.69988222486297	944	29928	447	425	382	347	348	313	7	9	9	6	9	9	29803	29825	29868	29903	29902	29937	615	613	613	616	613	613
H7_GLAUCPRIMOPEN	70_80	FinnGen	M13_INTERVERTEB	-0.353953305801011	-0.258229026004293	-0.423258349961726	0.590338835042591	-0.663194745215275	-0.0916940833824163	0.449184241002407	0.335627271525258	0.41015174493098	0.270086812696353	0.448826801476898	0.252811724788759	0.430701753388447	0.441660480167153	0.302092963396823	0.0288348264339547	0.139509943607994	0.716831154598251	2677	39191	1635	1447	1110	894	776	607	28	27	23	26	17	16	39372	39560	39897	40113	40231	40400	833	834	838	835	844	845
H7_GLAUCPRIMOPEN	70_80	FinnGen	M13_JOINTOTH	0.185878694026224	0.183226129567872	-0.65598950665376	-1.54562938485165	0.538427582421705	0.0841732066854408	0.356874485543102	0.304908615407769	0.579170014182207	1.0010765357038	0.319280108799083	0.304464636561782	0.60247006191625	0.547892300713982	0.257366637500563	0.122596266959416	0.0917226356059873	0.782192474650072	2311	30117	1591	1266	782	551	476	373	20	17	11	13	18	11	30173	30498	30982	31213	31288	31391	644	647	653	651	646	653
H7_GLAUCPRIMOPEN	70_80	FinnGen	M13_KNEEDERANGEMENTS	0.12710725503679	0.433760882804759	-0.574644856567956	-0.125714370967308	-0.135588337253432	0.00822457265903429	0.579890591331821	0.356902373144018	0.579282034065429	0.449618119518451	0.356393251361322	0.208569196225739	0.826500652879922	0.224233074188483	0.321199985383287	0.77978245352106	0.70361447735891	0.968544927265947	1613	29952	659	646	644	651	721	725	16	18	16	21	22	24	30254	30267	30269	30262	30192	30188	636	634	636	631	630	628
H7_GLAUCPRIMOPEN	70_80	FinnGen	M13_LOWBACKPAIN	0.113164658007895	-0.257480879138806	-0.307025817232167	-0.230707978668956	-1.60070429231331	0.344503379585793	0.280180802862978	0.291185158124924	0.410027222538908	0.501472923452993	1.00069317965748	0.335308247163068	0.686287222938437	0.376560525656343	0.453981533729715	0.645472659736865	0.109688350667877	0.304221361864491	3423	39569	2680	2088	1088	622	420	248	31	21	12	8	8	9	39429	40021	41021	41487	41689	41861	852	862	871	875	875	874
H7_GLAUCPRIMOPEN	70_80	FinnGen	M13_LOWBACKPAINORANDSCIATICA	0.115224088464698	-0.152643879095053	-0.117076155820897	-0.0589467863657897	-1.11748659241185	-0.110177630293391	0.244970700373044	0.237970268693614	0.303293491814934	0.355068043322962	0.578228752021558	0.279079044630843	0.638098799842999	0.521236224029231	0.699484781856912	0.868144779644019	0.0532851286484083	0.692997837855389	4675	53176	3488	2784	1582	1009	745	510	46	35	22	15	12	13	53141	53845	55047	55620	55884	56119	1176	1187	1200	1207	1210	1209
H7_GLAUCPRIMOPEN	70_80	FinnGen	M13_MENISCUSDERANGEMENTS	0.434174022137985	0.523022202427628	-0.456593458500098	-0.0544795561937283	-0.0647445508261158	0.0384447525160075	0.580086382160192	0.381211109905989	0.579294107383775	0.449643508635679	0.356407568646327	0.212923892008622	0.454180073648881	0.17006298080313	0.430585945017243	0.903562987209341	0.855850545677951	0.856715850734189	1329	29923	472	503	558	601	665	668	15	17	16	21	22	23	30131	30100	30045	30002	29938	29935	634	632	633	628	627	626
H7_GLAUCPRIMOPEN	70_80	FinnGen	M13_MUSCULOSKELETAL	-0.273339326572228	0.0224849101049001	-0.204605409038709	-0.137520191415855	-0.055002353226584	-0.0404314785539533	0.187739257127111	0.131369387358102	0.158068800124528	0.164771305447012	0.140987997525286	0.10259159003729	0.145405919145372	0.864099600059383	0.195524769886345	0.403935920992713	0.69644720792084	0.693506254490353	16251	18273	9899	8729	6833	5605	4919	4025	164	165	144	149	147	126	23828	24998	26894	28122	28808	29702	633	632	653	648	650	671
H7_GLAUCPRIMOPEN	70_80	FinnGen	M13_OTHERJOINT	-0.117326991332994	0.0981132589782367	-0.646179776068555	-0.455030755147021	0.0202325557964506	0.022381503539219	0.336919925495726	0.240154559156548	0.380772644354824	0.356517905141524	0.233539914395787	0.156534604164692	0.727664415433699	0.682875695039458	0.0896923912867942	0.201842599010417	0.930962239084418	0.886305038974116	4464	30148	2411	2132	1682	1455	1469	1359	35	36	35	42	49	44	31476	31755	32205	32432	32418	32528	690	689	690	683	676	681
H7_GLAUCPRIMOPEN	70_80	FinnGen	M13_POLYARTHROPATHIES	0.0850912336432772	-0.114767325093857	-0.149300299357047	0.0404519923503417	-0.984807488079147	-0.0396594897969977	0.281298495049907	0.254039157320349	0.304869718076347	0.319420754230275	0.501899858664949	0.23323425786071	0.762275163410983	0.651434527972248	0.624333205678851	0.899223978372022	0.0497439377961762	0.864977544301117	4380	30343	3020	2469	1724	1224	931	671	43	38	29	23	20	19	30996	31547	32292	32792	33085	33345	664	669	678	684	687	688
H7_GLAUCPRIMOPEN	70_80	FinnGen	M13_RHEUMA	0.17827752078492	0.365870311130922	-0.140879085647503	-0.244858871957696	-1.59785003835856	-0.21414906078555	0.502437801196481	0.356525168340068	0.50220667717018	0.57921033797079	1.00098150814734	0.356374314648866	0.722720656438083	0.304791791703029	0.779078478670255	0.672480566758122	0.110425562837251	0.547899612041737	1320	29997	781	710	582	475	408	309	16	15	11	9	8	8	29901	29972	30100	30207	30274	30373	619	620	624	626	627	627
H7_GLAUCPRIMOPEN	70_80	FinnGen	M13_RHEUMA_INCLAVO	0.227729372022072	0.188451880836746	-0.0470192174588771	-0.381964669536672	-1.71006129551167	-0.278775662988621	0.448551748554769	0.35500867556635	0.448413930972271	0.578265891947774	1.00047795009021	0.354920344907732	0.611664296859384	0.595531463466095	0.916489495901497	0.508910778027117	0.0874056946164681	0.432184031396393	1425	56968	865	786	628	506	425	318	18	16	12	9	8	8	56281	56360	56518	56640	56721	56828	1229	1231	1235	1238	1239	1239
H7_GLAUCPRIMOPEN	70_80	FinnGen	M13_ROTATORCUFF	-0.118959255204058	-1.54857107031319	-0.0639630392265561	0.343915759318001	0.40243613721311	0.322973421387556	0.44922240854217	0.708233656098985	0.355752936472387	0.30405764265263	0.25287044215607	0.189191664844124	0.791154685305188	0.0287771686508632	0.857312538032592	0.258018319704493	0.111503472980431	0.0877992136717409	2469	39613	1315	1224	1006	885	844	741	20	21	31	37	34	29	39839	39930	40148	40269	40310	40413	908	907	897	891	894	899
H7_GLAUCPRIMOPEN	70_80	FinnGen	M13_SHOULDER	0.120421645945658	-0.359961431888358	-0.112353470246999	0.31934336643284	0.537097980937091	0.120035614380563	0.356037064540255	0.35575669065457	0.33567339852223	0.28013694049182	0.211957111399885	0.180385825126128	0.735191500429971	0.311624532562813	0.737843347001742	0.254305256878083	0.0112770765268427	0.505770274415314	3155	39652	1660	1503	1202	1074	1058	979	30	28	34	46	44	32	40194	40351	40652	40780	40796	40875	923	925	919	907	909	921
H7_GLAUCPRIMOPEN	70_80	FinnGen	M13_SOFTOVERUSE	-0.217738278498449	0.368045272737604	-0.100668883540162	0.533167165196917	0.164897409442365	0.65163460388657	0.578885118732715	0.379984046101257	0.578642880486459	0.501479214426226	0.578545107210873	0.335254730439423	0.706817403023713	0.332754358717606	0.861885804536127	0.287696267263474	0.775628179793375	0.0519316442736766	1224	39649	901	661	410	279	204	146	18	17	13	11	10	9	39088	39328	39579	39710	39785	39843	866	867	871	873	874	875
H7_GLAUCPRIMOPEN	70_80	FinnGen	M13_SOFTTISSUE	-0.0126125609967595	-0.226318535108273	-0.156578266749231	-0.0416261407705983	0.108559445568139	0.0260212003854674	0.196415511303054	0.178000276055896	0.199625914562256	0.207508391291976	0.170539293372047	0.127959385272984	0.948800092080324	0.203568436451738	0.43282982967387	0.841011518316627	0.524407846116095	0.838857450012811	10024	40408	6464	5412	3809	2911	2558	2075	101	86	78	79	81	66	42840	43892	45495	46393	46746	47229	1027	1042	1050	1049	1047	1062
H7_GLAUCPRIMOPEN	70_80	FinnGen	M13_SOFTTISSUEOTH	0.0823821419118471	-0.328442432142276	0.0314827508815174	-0.0389058222569587	0.372920098024592	-0.5278797159908	0.22178737580064	0.232415382462384	0.252771506833696	0.318395995367764	0.252581898201844	0.335169616969386	0.710305005493545	0.157605762693376	0.900879627259272	0.902746019882677	0.139827850325965	0.115265005543901	5846	40222	4472	3528	2040	1218	871	560	63	51	40	30	24	9	40601	41545	43033	43855	44202	44513	932	944	955	965	971	986
H7_GLAUCPRIMOPEN	70_80	FinnGen	M13_SPINSTENOSIS	0.217302543691864	0.0717903874762874	0.187544992536055	-0.166302494355385	-0.255226929456714	0.184254151600473	0.253176835819776	0.216608344509651	0.238808991536993	0.318538587327778	0.31847340317928	0.221536270461756	0.390724942244568	0.74032011241713	0.432257344070196	0.601614918035194	0.422895855345567	0.405572093861834	4081	39423	2892	2494	1787	1318	992	604	56	50	40	33	28	21	39683	40081	40788	41257	41583	41971	873	879	889	896	901	908
H7_GLAUCPRIMOPEN	70_80	FinnGen	M13_SPONDYLOPATHY	-0.019020265482983	-0.0790387400373772	-0.0373972757536509	-0.127797995019427	0.00755689185459972	0.14775670959271	0.245786691532378	0.203592579771734	0.232570757120749	0.26995669946513	0.23864494701509	0.183450046091516	0.938317071436846	0.697853129378937	0.872251270645261	0.635926525917813	0.974738539803337	0.420569890850945	5678	39554	3919	3352	2381	1781	1383	929	67	59	49	48	43	31	40347	40914	41885	42485	42883	43337	899	907	917	918	923	935
H7_GLAUCPRIMOPEN	70_80	FinnGen	M13_SPONDYLOSIS	-0.302392705962313	-0.0417599836307164	-0.394491927294053	-0.00654716618842462	0.170449351176968	0.32890578450213	0.410310403366434	0.291260649462886	0.410070336862288	0.379927777500268	0.335485330722024	0.25287081820986	0.461131332944321	0.885992702879334	0.33604438164598	0.986251007195923	0.611405676372056	0.193365615784541	2679	39268	1822	1576	1104	801	610	422	28	25	19	23	21	16	39250	39496	39968	40271	40462	40650	847	850	856	852	854	859
H7_GLAUCPRIMOPEN	70_80	FinnGen	M13_SYSTCONNECT	-0.376781767767455	0.0506387295199523	0.733947613686219	0.339359478841189	-0.397885029272376	-0.120023904804782	0.501132515655887	0.334833311604582	0.290433163062974	0.409484143937934	0.578203688575051	0.409454083227141	0.452134925652615	0.879789838505563	0.0115015552853683	0.407246585036283	0.49136468540203	0.769421611846619	1767	57491	1320	1050	667	466	331	209	31	28	22	13	8	6	56672	56942	57325	57526	57661	57783	1235	1238	1244	1253	1258	1260
H7_GLAUCPRIMOPEN	70_80	FinnGen	N14_CALCUKIDUR	-12.9409926516798	0.202261479176228	-0.108142244418374	0.546614527784839	-1.28223477658923	-0.212384255502716	408.474091281233	0.448658758087609	0.578495507491297	0.448717062740178	1.00066072145817	0.410141001779808	0.974726203107175	0.652123883651554	0.851709988413172	0.223158646347093	0.200057369249275	0.604575284908203	998	57660	599	539	432	353	300	230	8	9	10	10	7	6	56804	56864	56971	57050	57103	57173	1247	1246	1245	1245	1248	1249
H7_GLAUCPRIMOPEN	70_80	FinnGen	N14_CYSTITIS	-0.234295298424258	-0.0973697454828352	-0.826158522861277	-0.322450387951127	-0.861720092644647	-0.0160298022558742	0.221650457127085	0.183442994025392	0.355532606529342	0.355618444895873	0.501422380967521	0.409781154846755	0.290489421985607	0.595564164351363	0.0201404614149732	0.364548887749716	0.0856961028800627	0.968796343024094	7022	45745	5741	4261	2224	1242	776	316	64	50	24	16	9	6	45960	47440	49477	50459	50925	51385	1002	1016	1042	1050	1057	1060
H7_GLAUCPRIMOPEN	70_80	FinnGen	N14_FEMALEGENNONINF	0.585311537944331	0.219040642973216	0.245449595985313	-0.114626417038882	0.115595159054907	0.074790054812817	0.229533734694565	0.23847692154244	0.284767512537199	0.35934648720598	0.274378260340847	0.18887727213731	0.0107722226524988	0.358358057442715	0.38872616689249	0.74973730109741	0.673537100032625	0.692125904572263	4007	11951	2681	2144	1131	934	865	747	61	46	37	33	35	31	12861	13398	14411	14608	14677	14795	355	370	379	383	381	385
H7_GLAUCPRIMOPEN	70_80	FinnGen	N14_FEMGENPROL	0.50995730041079	0.483974196772829	-0.0912217970911723	-0.242504812454475	-0.167842585059535	-0.4731236547378	0.324290690058547	0.258494652542064	0.383514801425752	0.451780718388133	0.383066701407622	0.307207365849022	0.115827357522079	0.0611679678620331	0.811991770884286	0.591422710074221	0.661273937219897	0.123541064664028	1980	11781	1205	1085	803	635	548	468	36	31	20	18	15	11	12196	12316	12598	12766	12853	12933	324	329	340	342	345	349
H7_GLAUCPRIMOPEN	70_80	FinnGen	N14_GENITOURINARY	0.0111511979083769	-0.155297624331271	-0.233247302182187	-0.419667065964412	-0.128494674752112	-0.131358659379087	0.147071829209103	0.131397998881446	0.154467116034423	0.183940398842591	0.14729817867237	0.110106150532893	0.939561158383687	0.237250427247526	0.131040191468483	0.0225166126767286	0.383020768954149	0.23286218177418	20208	20687	13699	11281	7963	6200	5069	3698	190	162	139	130	130	104	26360	28778	32096	33859	34990	36361	646	674	697	706	706	732
H7_GLAUCPRIMOPEN	70_80	FinnGen	N14_MALEGEN	-0.131124655687829	-0.105273793704867	-0.244463053663307	-0.45522696762397	0.00144739801160138	-0.102029821375898	0.222765513599494	0.175536535797113	0.205519822573124	0.243543364530136	0.179428154851322	0.140367851882301	0.55611495213929	0.548688974405096	0.234248281739928	0.0615974437448008	0.993563752561294	0.467302799316958	11163	17487	7330	6372	4880	3971	3250	2324	97	92	85	87	89	64	20806	21764	23256	24165	24886	25812	417	422	429	427	425	450
H7_GLAUCPRIMOPEN	70_80	FinnGen	N14_POLYPFEMGEN	-0.32436826901552	-1.52370243217604	0.316220540485321	0.244774183101371	0.475666105588291	-0.376401603923607	0.711555271502721	1.0023910619231	0.452215717210605	0.504505007785515	0.383503848936745	0.382703926882155	0.648491986071413	0.128493922367042	0.484383787075889	0.627550856196134	0.214858396228056	0.325345615687828	1044	11718	601	539	404	323	301	264	12	11	14	12	11	7	11840	11902	12037	12118	12140	12177	309	310	307	309	310	314
H7_GLAUCPRIMOPEN	70_80	FinnGen	N14_PROSTHYPERPLA	-0.136733519991844	-0.198023287422711	-0.305177558238706	-0.431537951356544	-0.0239285163192532	0.0847640200303555	0.227525891918506	0.187123059430512	0.217333040529376	0.250129260900145	0.189463655523809	0.139138607865124	0.547867916698745	0.289940726970572	0.160261352802109	0.0844806683511418	0.89949756194479	0.542388164426999	10209	17462	6862	5938	4517	3611	2904	1980	84	81	79	83	86	66	20308	21232	22653	23559	24266	25190	417	420	422	418	415	435
H7_GLAUCPRIMOPEN	70_80	FinnGen	N14_PYELONEPHR	-0.860436464575873	-0.138830491182713	-0.206816742445789	-0.973818729885817	-0.464022290076859	-0.317747589537883	0.379566367605897	0.231849691583599	0.317991241122755	0.578333408054253	0.448411430157542	0.355147653747037	0.0233967431821282	0.5493094384488	0.515443545559076	0.0922133284958279	0.300755924746074	0.370952019989223	4774	51287	3865	2834	1544	922	642	367	37	33	18	10	10	8	51026	52057	53347	53969	54249	54524	1133	1137	1152	1160	1160	1162
H7_GLAUCPRIMOPEN	70_80	FinnGen	N14_RENALTUB	-0.73669295868648	-0.190243329008531	-0.275817472213044	-0.228908530026165	0.0524356380735046	-0.492497375408255	0.279530582732779	0.188699350385716	0.260370425315923	0.317995065218066	0.279257412445827	0.334930215269067	0.00840221866210405	0.313366994392914	0.289450794059825	0.471617777424318	0.851058431305162	0.141440531894877	8144	52016	6657	4639	2546	1487	1018	567	60	52	30	23	18	9	52251	54269	56362	57421	57890	58341	1192	1200	1222	1229	1234	1243
H7_GLAUCPRIMOPEN	70_80	FinnGen	N14_URETHRAOTH	-0.236793902736344	-0.479935862760783	-0.529089756934432	-0.465813294539372	-1.02574140505616	-0.243868119130804	0.252778497739546	0.245183834199345	0.318321256414017	0.379715121983274	0.501329717571986	0.270064765806686	0.348879751187238	0.0502942176235718	0.0964876895724928	0.219918778051027	0.040752288245672	0.366526611043535	5730	45641	4539	3405	1995	1222	823	539	45	35	23	19	14	14	45786	46920	48330	49103	49502	49786	1001	1011	1023	1027	1032	1032
H7_GLAUCPRIMOPEN	70_80	FinnGen	N14_URINOTH	-0.0845701416266139	-0.311245765745353	-0.627740220030533	-0.400090293173937	-0.596858014379562	-0.223486394586336	0.172983477435827	0.16597973919243	0.245080063900969	0.269598787253251	0.303509258795598	0.226291049872838	0.62491855523828	0.0607647511819201	0.0104260868960662	0.137803318704488	0.0492381992028488	0.323345655341877	10949	46371	8607	6599	3865	2372	1591	889	97	74	45	34	24	20	47558	49566	52300	53793	54574	55276	1058	1081	1110	1121	1131	1135
H7_GLAUCPRIMOPEN	70_80	FinnGen	N14_UROLITHIASIS	-0.469821477602357	0.319818733836853	0.215205701915716	0.396617931811169	-1.42032522270596	-0.166979786481742	0.708136452247075	0.379769548340265	0.448746316261111	0.448767769744389	1.00066810288681	0.380062340650234	0.507034843991984	0.399710173789275	0.631532499426401	0.376807823508401	0.155789153755647	0.66040909918141	1237	57686	769	679	519	416	344	258	13	12	12	11	8	7	56890	56980	57140	57243	57315	57401	1251	1252	1252	1253	1256	1257
H7_GLAUCPRIMOPEN	70_80	FinnGen	NEURODIS	-0.205945199483851	-0.345220115815181	-0.277818337779398	-0.356165053035302	-0.207141127379824	-0.143387676516544	0.153009912650389	0.13432022501741	0.148787555308136	0.172034218728522	0.153206985402602	0.12061395396594	0.178315464490711	0.0101661066031728	0.0618715859590556	0.0384228397691203	0.176364284225344	0.234512477874807	21389	9068	14850	12199	8720	6406	4977	3544	192	168	141	122	113	92	14945	17596	21075	23389	24818	26251	470	494	521	540	549	570
H7_GLAUCPRIMOPEN	70_80	FinnGen	OFFICIAL_TILASTOKESKUS	-0.359458176440815	-1.93668283833359	-0.63154010527037	-1.55524185312408	-0.282257175344598	-0.230312220933814	0.578853630480142	1.00079783827056	0.578800377829932	1.0008369220956	0.50162134209854	0.380088551072541	0.534610908093794	0.0529732518020483	0.275220511419375	0.120198413096196	0.573646181741084	0.544552212870048	1930	57446	1193	953	796	634	498	362	8	6	8	9	8	7	56916	57156	57313	57475	57611	57747	1259	1261	1259	1258	1259	1260
H7_GLAUCPRIMOPEN	70_80	FinnGen	PAIN	-0.0900322324952346	-0.149609584584869	-0.128071829718995	-0.425459960451483	-0.173398835055894	-0.0967774397960757	0.161824919464889	0.136325901801857	0.157771593182982	0.204018402126919	0.164881760217299	0.119029932360344	0.577967648508165	0.272448817225534	0.416932409564844	0.0370330136718231	0.292957564688017	0.416188653398778	15667	32275	10787	8952	6109	4480	3633	2696	158	143	111	92	89	79	36124	37959	40802	42431	43278	44215	873	888	920	939	942	952
H7_GLAUCPRIMOPEN	70_80	FinnGen	PNEUMOBACTKNOWN	-0.776223878496837	-0.198768565267398	-0.760468098788769	-0.191134863742609	0.176777371948317	-0.598876350790609	0.448771810857345	0.279606123293372	0.448639383529498	0.409830922041247	0.335132122590621	0.409623708130543	0.0836905500490215	0.47715380345256	0.0900651278301968	0.6409471597997	0.597856407111321	0.143736868556656	4023	55452	3169	2057	1373	881	649	399	28	23	15	13	13	6	55069	56181	56865	57357	57589	57839	1209	1214	1222	1224	1224	1231
H7_GLAUCPRIMOPEN	70_80	FinnGen	PNEUMONIA	-0.478634832746635	-0.404923574762018	-0.252136033616244	-0.422817599319287	-0.139044337820065	-0.483962363928134	0.216348977996214	0.177621594629954	0.207160304769104	0.279643899139375	0.245027070538042	0.252417891415725	0.026944031812724	0.0226256124537531	0.223563918048791	0.130537479765626	0.57039815727839	0.0551990549486001	12048	50038	9765	6183	3902	2370	1636	974	92	72	47	31	28	16	51056	54638	56919	58451	59185	59847	1173	1193	1218	1234	1237	1249
H7_GLAUCPRIMOPEN	70_80	FinnGen	PRIM_COXARTHROSIS	0.254194239864369	-0.232462676552578	-0.199858089622686	0.518172003061064	-1.32105227238474	-0.558985283527146	0.335208339808525	0.335011156254997	0.379422884645853	0.303385406672577	0.707884463856468	0.409757235826122	0.44826113036078	0.487747852987837	0.598372544430728	0.0876426247593119	0.0620137277390656	0.172508880446387	2206	52898	1551	1349	1009	737	581	350	28	23	17	15	6	6	52388	52590	52930	53202	53358	53589	1137	1142	1148	1150	1159	1159
H7_GLAUCPRIMOPEN	70_80	FinnGen	PRIM_KNEEARTHROSIS	-0.35824557475538	0.339893399489749	0.257945236034412	-1.28581566345784	-0.352908822145396	-0.184755416763119	0.355585052415283	0.199269474490027	0.238291230170248	0.578397572450584	0.33509086847548	0.252330457207166	0.313703156166752	0.0880644574204841	0.279039772478174	0.02621138651839	0.292261482329476	0.464048787464842	3642	47364	2473	2193	1624	1202	934	639	49	51	31	19	21	16	47443	47723	48292	48714	48982	49277	1041	1039	1059	1071	1069	1074
H7_GLAUCPRIMOPEN	70_80	FinnGen	PULMONARYDG	-0.272203412033654	-0.196227980720516	-0.353330453694234	-0.239622139443064	-0.12692026481097	-0.153334302503574	0.151767317434403	0.120178453197028	0.14841673713602	0.16131168711842	0.145489473720476	0.117845076323583	0.0728838235074349	0.102510012622709	0.0172814443491416	0.137421879413441	0.383008013238083	0.19320658905442	22020	33884	15824	11981	8686	6203	4777	3235	186	166	134	116	106	81	38905	42748	46043	48526	49952	51494	989	1009	1041	1059	1069	1094
H7_GLAUCPRIMOPEN	70_80	FinnGen	PULM_INFECTIONS	-0.320619660364875	-0.30840871453226	-0.436156931633472	-0.276935429764564	-0.337003041169382	-0.284811041451402	0.180734292342146	0.148739563815681	0.192356791696934	0.21622423028524	0.221039651851445	0.180336220738283	0.0760658724131097	0.0381275031700858	0.0233635354636933	0.200271340656605	0.127352136557222	0.114259573144803	14905	44975	11521	7970	5381	3426	2434	1517	121	97	64	51	43	32	47144	50695	53284	55239	56231	57148	1094	1118	1151	1164	1172	1183
H7_GLAUCPRIMOPEN	70_80	FinnGen	PULM_PNEUMONIA_SEPSIS	-0.474686161503179	-0.402842956718778	-0.250745460641815	-0.419207230156576	-0.135856604977625	-0.485295604449469	0.216654115819228	0.177965057299632	0.207457251410596	0.279866526268558	0.245266849050456	0.252649469946255	0.0284527965918791	0.0235982944259401	0.226793163120926	0.134163727197356	0.579638084132463	0.0547536805686838	12064	44846	9776	6191	3908	2371	1636	976	92	72	47	31	28	16	45979	49564	51847	53384	54119	54779	1063	1083	1108	1124	1127	1139
H7_GLAUCPRIMOPEN	70_80	FinnGen	R18_ABDOMI_PELVIC_PAIN	-0.308954084241422	-0.298779212712427	-0.21895223291564	-0.598849847804611	-0.0994277529537594	-0.209484899734221	0.226930692679594	0.183313840873806	0.207376492786806	0.279733008651939	0.199295546991662	0.153216590530431	0.173372508674783	0.103127265317681	0.291050493626742	0.0322909132405654	0.617852645969036	0.171547947131613	9417	41495	6500	5338	3633	2680	2199	1623	86	78	64	54	53	45	43319	44481	46186	47139	47620	48196	1007	1015	1029	1039	1040	1048
H7_GLAUCPRIMOPEN	70_80	FinnGen	R18_ABNORMALITI_BREAT	-0.069195026484104	-0.103282873239784	0.250245685412585	-0.350119112868543	0.0301297895015795	0.01384615280478	0.222095590434641	0.189886612264852	0.196503278642552	0.304101474237285	0.238845157280997	0.183616963733955	0.755378618717716	0.586497441997974	0.202842910265071	0.249599254986752	0.89961493613105	0.939890246762945	7587	35847	5517	4275	2684	1852	1408	1022	81	70	53	39	41	31	36982	38224	39815	40647	41091	41477	854	865	882	896	894	904
H7_GLAUCPRIMOPEN	70_80	FinnGen	R18_ABNORMALITI_HEART_BEAT	-0.29172340927134	0.166473889722836	0.143251897903058	-0.0371286938199462	-0.422793170588109	0.21424734915578	0.449253352023752	0.291538419842424	0.38012501329426	0.501678573301151	0.578711003623554	0.355702543193791	0.516111102538176	0.567986966373802	0.706281587620768	0.94100328057941	0.465037330796787	0.546960040219232	2030	35195	1509	1269	793	492	356	236	25	24	16	10	10	8	34914	35154	35630	35931	36067	36187	777	778	786	792	792	794
H7_GLAUCPRIMOPEN	70_80	FinnGen	R18_ABNORMAL_FINDI_DIAGNOST_IMAGI_FUNCTION_STUDI_WO_DIAGNOSIS	-0.321081362251634	0.0170398568683308	-0.464144475010774	-0.168780675511098	-0.0708977929233157	-0.149626870730282	0.290824483861968	0.215777688106285	0.355085868329141	0.379383638330612	0.355008796565166	0.334807851492526	0.269576533670046	0.937056880071155	0.191167527537185	0.65640555760996	0.841709626078242	0.654944585669063	5221	54399	4149	3002	1705	987	686	409	47	40	20	17	15	9	54194	55341	56638	57356	57657	57934	1230	1237	1257	1260	1262	1268
H7_GLAUCPRIMOPEN	70_80	FinnGen	R18_ABNORMAL_FINDI_DIAGNOST_IMAGI_LUNG	-0.38181080148571	0.155608926378431	-0.52642833571849	0.0972991316220925	-0.457752019258524	0.0723673553884671	0.335294000059953	0.226222462832033	0.409679746217364	0.379540139030494	0.501189769361878	0.355141974057045	0.254813963273954	0.491542219882092	0.19880093178018	0.797672420620997	0.361068623603292	0.838533071705975	4197	54298	3390	2400	1368	770	518	306	40	36	17	14	10	8	53846	54836	55868	56466	56718	56930	1219	1223	1242	1245	1249	1251
H7_GLAUCPRIMOPEN	70_80	FinnGen	R18_ABNORMAL_FINDI_EXAMI_BLOOD_WO_DIAGNOSIS	-0.848756494926951	-0.37017098255712	-0.354120744904699	-0.0135422792729649	0.324888496432078	0.1335940537221	0.501505558384443	0.318487109687165	0.379895150258667	0.379867905210863	0.303779203622153	0.303602887272634	0.0905665075688949	0.24512202234979	0.351256997296303	0.971561463642589	0.284849412900834	0.659916154114096	3182	56147	2277	1931	1319	868	669	421	31	28	22	21	19	11	55784	56130	56742	57193	57392	57640	1237	1240	1246	1247	1249	1257
H7_GLAUCPRIMOPEN	70_80	FinnGen	R18_ABNORMAL_FINDI_EXAMI_OTHER_BODY_FLUIDS_SUBST_TISSU_WO_DIAGNOSIS	-0.409418292854106	0.0441628615884426	-0.158095692500917	0.0556236021860996	-1.32993938132671	0.357668150137476	0.708129150228009	0.448590014863316	0.578379749164872	0.57834264372504	1.00049283657542	0.279109475911294	0.563150054347437	0.921576434178827	0.784590046946894	0.923379528170279	0.183754204697651	0.200031485650731	1168	57733	730	650	453	330	278	248	9	10	12	12	12	13	56902	56982	57179	57302	57354	57384	1260	1259	1257	1257	1257	1256
H7_GLAUCPRIMOPEN	70_80	FinnGen	R18_ABNORMAL_SPERMATOZ	-0.774903734060649	-0.083317539042148	0.275714159751354	-0.440755534617247	-13.0048905234112	0.81297450181603	1.0005965574279	0.578261224152881	0.578237501132451	1.00050573469927	496.840483617609	0.37930284528044	0.438669611203473	0.885435028249843	0.633491590383072	0.659551303690992	0.979117610287788	0.0320859041493232	675	57706	486	417	278	171	128	86	6	7	8	7	7	7	56639	56708	56847	56954	56997	57039	1250	1249	1248	1249	1249	1249
H7_GLAUCPRIMOPEN	70_80	FinnGen	R18_COUGH	0.381993033422848	-0.369674277478037	-1.64146145255876	0.583713370788073	0.462355931481643	-0.34933987697028	0.380525695553137	0.449088692052505	1.00085600917819	0.380177407721708	0.355754916778244	0.379962993193027	0.315447988421477	0.410413936005628	0.100993201955738	0.124692720309538	0.193721866383448	0.35788377335607	1653	35033	1097	902	643	456	386	300	16	11	11	13	13	7	34798	34993	35252	35439	35509	35595	775	780	780	778	778	784
H7_GLAUCPRIMOPEN	70_80	FinnGen	R18_DIZZI_GIDDI	0.151427542895539	-0.314320028131559	-0.309059318684324	-0.0732893453538787	-0.62753445825138	-0.0253594082572862	0.211506336575903	0.21594250905439	0.260500402341859	0.269456438391646	0.335029560692937	0.199183020642236	0.4740234457575	0.145510770221928	0.235461884665739	0.785630026110721	0.0610584560428053	0.898689411899325	6033	49470	4380	3691	2458	1687	1297	892	66	49	42	35	27	26	49997	50686	51919	52690	53080	53485	1060	1077	1084	1091	1099	1100
H7_GLAUCPRIMOPEN	70_80	FinnGen	R18_DYSPNOEA	-0.05777581945686	-0.152652375954375	0.301755509916355	-0.590448542479085	-0.092753028359779	-0.084214915504398	0.226275195225293	0.202719925245885	0.206806495033921	0.379406883230195	0.290463269832149	0.237863959742198	0.798464907129613	0.451437249994024	0.144532059978092	0.119650798324813	0.74947787193571	0.723303994056676	6693	51566	5130	3871	2265	1468	1038	681	72	59	42	27	24	18	51884	53143	54749	55546	55976	56333	1173	1186	1203	1218	1221	1227
H7_GLAUCPRIMOPEN	70_80	FinnGen	R18_GENERAL_SYMPTOMS_SIGNS	-0.246499848328293	-0.20866998898576	-0.332070731948479	-0.198670901956876	-0.38375984115445	-0.268486593938013	0.166421007489398	0.138331327985106	0.186062028894095	0.211572413501274	0.226357914732351	0.1801739462715	0.138558005212352	0.131431818985024	0.0743049068322242	0.347720053141398	0.09000573630382	0.136184233855076	15365	42807	11870	9099	5429	3386	2413	1532	130	103	67	51	42	32	45132	47903	51573	53616	54589	55470	1040	1067	1103	1119	1128	1138
H7_GLAUCPRIMOPEN	70_80	FinnGen	R18_HAEMORRHAGE_RESPI_PASSA	-0.13958838107659	0.0435572584414535	0.123767207039021	-0.4128495823586	-0.328872142108914	-0.207833072550737	0.356224150374043	0.270630688845049	0.319197317325248	0.501857125801489	0.449170520782351	0.336233404560623	0.695165008415132	0.872134966741536	0.698204650572087	0.41071066329101	0.464060788400543	0.536495297537629	3002	35282	2226	1763	1175	739	583	361	29	27	17	12	13	9	35237	35700	36288	36724	36880	37102	792	794	804	809	808	812
H7_GLAUCPRIMOPEN	70_80	FinnGen	R18_HEADACHE1	0.528199238697804	0.100528455868563	-0.0127246040681464	-0.056244697721619	0.112617255632048	-0.042734995756196	0.30441782532478	0.304038666013781	0.37993358902735	0.448854687053045	0.379856588655364	0.335423850250904	0.082720843008064	0.740913667021277	0.973282521743734	0.900280398758531	0.766868816715291	0.898619103750127	2143	40618	1463	1249	863	583	486	333	31	24	16	13	13	9	40420	40634	41020	41300	41397	41550	847	854	862	865	865	869
H7_GLAUCPRIMOPEN	70_80	FinnGen	R18_PAIN_THROAT_CHEST	-0.18812543305126	-0.0847845569870389	-0.10556031782317	-0.128898784384969	-0.0223998207010465	-0.194866130806207	0.227440698735432	0.173577734789682	0.203853860439491	0.232766048053013	0.199858467419531	0.16251408143517	0.408157381987159	0.625229042762397	0.604581426319538	0.5797364679708	0.910761230134706	0.230499840045401	8364	35741	5547	4797	3429	2482	2065	1567	85	79	64	59	55	40	37589	38339	39707	40654	41071	41569	884	890	905	910	914	929
H7_GLAUCPRIMOPEN	70_80	FinnGen	R18_SYMPTOMS_SIGNS_ABNORMAL_CLINI_LABOR_FINDI_NOT_ELSEW_CLASSIFIED	-0.304550969366594	-0.317498099423343	-0.196639157005437	-0.218864371217542	-0.126273021410685	-0.0690680551055303	0.150328748002255	0.122367962299505	0.128709060463269	0.141009290223678	0.124942651093626	0.0962525326089168	0.042775061352801	0.00946961424896996	0.126567114336022	0.120631763042791	0.312185006344849	0.473021658018967	27196	13372	17675	15135	11657	9111	7474	5626	239	229	210	188	189	163	22013	24553	28031	30577	32214	34062	641	651	670	692	691	717
H7_GLAUCPRIMOPEN	70_80	FinnGen	R18_SYMPTOMS_SIGNS_INVOLVI_CIRCULATO_RESPI_SYSTEMS	-0.235352238286342	-0.170294471253627	0.110270390651431	-0.119939992547257	0.00291349266169673	-0.133594136557543	0.171420525207488	0.134727464338375	0.137945015021946	0.173365968398426	0.149170250859342	0.118440159867933	0.169767114501932	0.206232807394629	0.424070504897156	0.489043316830063	0.984417248005808	0.259342611219075	16200	36504	11020	9179	6470	4680	3812	2884	162	155	129	107	108	79	40529	42370	45079	46869	47737	48665	993	1000	1026	1048	1047	1076
H7_GLAUCPRIMOPEN	70_80	FinnGen	R18_SYMPTOMS_SIGNS_INVOLVI_COGNITION_PERCEP_EMOTIONAL_STATE_BEHVI	0.00304699594623606	-0.43380870932296	-0.583901156556787	0.0231969235417034	-0.496353024147294	-0.0324121170722015	0.182965596957745	0.185679093383538	0.244894119806867	0.215866797325457	0.269308416867287	0.179948929756432	0.986713137915025	0.0194737481592956	0.0171116261647026	0.914424507067065	0.0653194628392112	0.857059601318257	9333	50035	7000	5755	3702	2442	1821	1189	90	67	56	50	36	32	51170	52415	54468	55728	56349	56981	1108	1131	1142	1148	1162	1166
H7_GLAUCPRIMOPEN	70_80	FinnGen	R18_SYMPTOMS_SIGNS_INVOLVI_DIGES_SYSTEM_ABDOMEN	-0.181460347536047	-0.200685314351455	-0.270719323642053	-0.677780694699007	-0.0631882715997698	-0.235210572554118	0.183526406676212	0.153340808343407	0.189130333696091	0.260661792964148	0.177531050246927	0.144301189970059	0.322789171653477	0.190617874454805	0.152318389036602	0.00931612133570821	0.721894486379203	0.103102034647291	12550	41893	8969	7020	4618	3323	2692	1938	119	102	76	64	64	51	44311	46260	48662	49957	50588	51342	1044	1061	1087	1099	1099	1112
H7_GLAUCPRIMOPEN	70_80	FinnGen	R18_SYMPTOMS_SIGNS_INVOLVI_NERVOUS_MUSCULOS_SYSTEMS	-0.0112657093284936	-0.0898677137495703	0.18090214242062	-0.556479858131978	-0.223486291697346	-0.401222341192423	0.318070236427909	0.269237337232604	0.29054208875647	0.501072035482208	0.409513835978103	0.37929347833097	0.971745685487879	0.738540880627949	0.533523344782834	0.266749796868725	0.5852476756489	0.29013978035206	3183	56101	2357	1940	1296	816	610	377	36	29	21	12	9	7	55661	56078	56722	57202	57408	57641	1230	1237	1245	1254	1257	1259
H7_GLAUCPRIMOPEN	70_80	FinnGen	R18_SYMPTOMS_SIGNS_INVOLVI_SKIN_SUBCU_TISSUE	0.509753760744494	-0.0251168747375689	-0.194958467507924	0.191241797534238	-0.57259366232963	-0.226697376433993	0.231966066522633	0.260212549578028	0.35505279401673	0.355012977897585	0.500971335008934	0.354904213771914	0.0279821948539321	0.9231040516968	0.582938799901899	0.590101053965159	0.253052327052292	0.522981345285975	3506	55437	2578	2089	1253	777	561	385	39	26	17	14	10	8	55089	55578	56414	56890	57106	57282	1237	1250	1259	1262	1266	1268
H7_GLAUCPRIMOPEN	70_80	FinnGen	R18_SYMPTOMS_SIGNS_INVOLVI_URINARY_SYSTEM	-0.2101870609565	-0.391985806955894	-0.336476661611026	-0.316625368420647	0.223718745250192	-0.216517959489767	0.221899144594851	0.200004854436454	0.238980760795159	0.280045290499255	0.211872288971565	0.22125390388786	0.343527252687047	0.0500096465965571	0.159141291934108	0.258214220770435	0.291007875874293	0.327780141022708	8350	51133	6347	5133	3272	2161	1533	928	73	63	50	43	39	21	51881	53095	54956	56067	56695	57300	1182	1192	1205	1212	1216	1234
H7_GLAUCPRIMOPEN	70_80	FinnGen	R18_SYNCO_COLLAP	-0.925415685619177	-0.321391354213908	-0.686596643161351	0.337744700771787	-1.02843832050819	-0.255214041697733	0.448994122312831	0.269999683836965	0.410047292611776	0.30396972277849	0.578634095060105	0.335453750915897	0.0392947966853084	0.233912886190296	0.0940455677690793	0.266519726751692	0.0755098160531374	0.446775059903381	3805	41006	2912	2366	1485	915	683	425	31	27	19	16	8	9	41000	41546	42427	42997	43229	43487	868	872	880	883	891	890
H7_GLAUCPRIMOPEN	70_80	FinnGen	R18_UNSPE_HAEMATU	0.0974260073082313	-0.544639616340918	-0.105321546033483	-0.417629037542755	0.251452746956691	-0.233674580061394	0.280674805016173	0.319021956470631	0.319014233475508	0.44912092720818	0.318679027553004	0.335458848332245	0.728506069516127	0.0877817794689736	0.741289000612753	0.352432677685037	0.430084507108397	0.486064452581696	3815	50697	2924	2353	1428	930	654	405	35	25	23	18	15	9	50424	50995	51920	52418	52694	52943	1129	1139	1141	1146	1149	1155
H7_GLAUCPRIMOPEN	70_80	FinnGen	RHEUMA_ENDPOINTS	0.00923297471226092	0.0233423247826785	-0.146328072604152	-0.347882019878041	-0.0780500287453932	-0.342046836303563	0.169458104612369	0.133866589096827	0.162823909287456	0.19633704774949	0.157161205280171	0.130777448397307	0.956548524582825	0.861574644792689	0.368818284140683	0.0764175811694516	0.61945421498071	0.00891000733099145	13304	37065	8557	7545	5659	4471	3713	2777	148	143	105	92	90	64	40733	41745	43631	44819	45577	46513	931	936	974	987	989	1015
H7_GLAUCPRIMOPEN	70_80	FinnGen	RHEUMA_SEROPOS	0.402709734724205	0.116022259645753	0.0496494019981156	-0.50538677085864	-1.48262672274941	-0.25295251726553	0.502090895023734	0.449211633920092	0.501813573069754	0.708333862398665	1.00080684112499	0.380204119796311	0.422515128040392	0.796191028586643	0.921185961381671	0.475544656947943	0.138491641115361	0.505854061863728	1052	36112	608	559	472	393	348	269	12	12	9	7	7	7	35795	35844	35931	36010	36055	36134	749	749	752	754	754	754
H7_GLAUCPRIMOPEN	70_80	FinnGen	RHEUMA_SEROPOS_OTH	0.381844769491336	0.0942997627505817	0.0235793842534975	-0.547118590998301	-1.52733876716098	-0.269576796719944	0.501251121634731	0.448402819587472	0.501086085959687	0.707837506427512	1.00047488643158	0.379263813701664	0.4461893063607	0.833432404341148	0.962468154170702	0.439555659103686	0.126857073678078	0.477214589839316	1037	57880	597	550	466	392	348	266	12	12	9	7	7	7	57057	57104	57188	57262	57306	57388	1251	1251	1254	1256	1256	1256
H7_GLAUCPRIMOPEN	70_80	FinnGen	RHEUMA_SEROPOS_OTH_ICD10	0.293513231865978	0.176307196443922	-0.0844240845832196	-0.267854567706646	-1.68685935688312	-0.428091832308347	0.501263844612491	0.4095691521939	0.501104153837942	0.578267247880135	1.0004759111603	0.379276307126935	0.558180387315698	0.666853849780411	0.866208727001861	0.643219555589386	0.0917848320018314	0.259021444791589	1173	57967	657	614	524	453	411	321	13	13	8	7	7	7	57217	57260	57350	57421	57463	57553	1253	1253	1258	1259	1259	1259
H7_GLAUCPRIMOPEN	70_80	FinnGen	RHEUMA_SEROPOS_WIDE	0.363673280947543	0.0762551705500559	0.014368028374324	-0.547406569184493	-1.52734103055067	-0.280262672711313	0.501250578498715	0.448398958455784	0.501080832837226	0.707837604647208	1.00047493096345	0.379258533743842	0.468125786571735	0.864962172463966	0.977124534620094	0.439314973374373	0.126856527699406	0.459922021695507	1051	57882	609	559	471	393	348	268	12	12	9	7	7	7	57061	57111	57199	57277	57322	57402	1251	1251	1254	1256	1256	1256
H7_GLAUCPRIMOPEN	70_80	FinnGen	RHEU_ARTHRITIS_OTH	-0.155549248007535	-0.596113216179644	-0.160346030121999	0.143781074447029	-13.9924078433185	0.62456191593485	0.579022666421647	0.578826307755849	0.578822211562429	0.578884946818062	644.164537461937	0.335640664247156	0.788205931813992	0.303073171207556	0.781763819084061	0.803843572077625	0.98266988068427	0.0627716814087203	1197	36140	834	729	466	321	237	176	11	9	7	7	8	9	35746	35851	36114	36259	36343	36404	746	748	750	750	749	748
H7_GLAUCPRIMOPEN	70_80	FinnGen	SLEEP	-0.121143814067241	0.00681219437259954	-0.069986271369926	-0.65618395386866	-0.29478349789826	0.0436897565498552	0.291212318057153	0.232197541676184	0.318332594729256	0.501411606493153	0.379787924079044	0.232354170409068	0.677411285340217	0.976595079070617	0.825985897122748	0.190645058542959	0.437643168724381	0.850852452882401	4872	51383	3254	2788	1638	1010	871	682	42	32	21	15	17	19	51787	52253	53403	54031	54170	54359	1172	1182	1193	1199	1197	1195
H7_GLAUCPRIMOPEN	70_80	FinnGen	ST19_COMPLICATIO_PROCED_NOT_ELSEW_CLASSIFIED	-0.166522601221492	-0.0761148189445675	-0.475107433287348	-0.337357681590108	-0.864180513030866	0.114767661489013	0.279743226017217	0.215939029475317	0.318079322454446	0.355199826909893	0.448451179473843	0.244634038068484	0.551663361627991	0.724476127918417	0.13526033818604	0.342229787889449	0.0539754365360814	0.638969426460677	5035	51396	3668	3059	2080	1353	970	599	46	40	26	18	15	17	51574	52183	53162	53889	54272	54643	1143	1149	1163	1171	1174	1172
H7_GLAUCPRIMOPEN	70_80	FinnGen	ST19_COMPLICATIO_SURGI_MEDICAL_CARE_NOT_ELSEW_CLASSIFIED	0.194482307839589	-0.163060122624453	-0.112496847083781	0.00256570452030381	-0.752895884626692	-0.137889445072676	0.1993620539204	0.191975588543109	0.226133681388533	0.252261325076772	0.355072570042783	0.23164387051814	0.329300801748593	0.395670176116829	0.618851029459797	0.991884999693349	0.033972325022534	0.551666473041717	6935	51580	5025	4227	2870	1883	1378	843	79	61	47	30	20	19	52249	53047	54404	55391	55896	56431	1162	1180	1194	1211	1221	1222
H7_GLAUCPRIMOPEN	70_80	FinnGen	ST19_DISLO_SPRAIN_STRAIN_JOINTS_LIGAM_KNEE	0.44681713228636	0.318359573496776	0.678620218508416	0.68654497157891	0.245704509571654	0.325572951017916	0.578767239473609	0.501235135099094	0.44859666134969	0.448567682521286	0.448461464053217	0.290422613894458	0.440105398202655	0.525330488889239	0.130339990852971	0.12588632331538	0.583772093506262	0.262274377335903	893	51648	469	379	291	274	293	297	18	16	14	15	15	12	50933	51023	51111	51128	51109	51105	1121	1123	1125	1124	1124	1127
H7_GLAUCPRIMOPEN	70_80	FinnGen	ST19_FRACT_FOREA	-0.0429278176332892	0.349567400539835	-0.755261540588273	-0.194771871572384	-0.683370293503998	-0.18915086975324	0.335410240276294	0.221091103555889	0.448602154027623	0.379601457573247	0.44852942685114	0.269314403030719	0.898160046116424	0.113854909309587	0.0922611740346056	0.607884386684798	0.127613757488898	0.482465783200741	2952	55450	1972	1673	1183	898	703	535	38	35	17	17	14	14	55188	55487	55977	56262	56457	56625	1204	1207	1225	1225	1228	1228
H7_GLAUCPRIMOPEN	70_80	FinnGen	ST19_FRACT_LOWER_LEG_INCLU_ANKLE	-0.112155397512185	-0.058786760365613	-0.480300700770819	0.0185889120711165	-0.384776135468089	0.0187413065351505	0.409892078852481	0.31803488685629	0.448489342753547	0.379457956803279	0.409523408324208	0.251971815418056	0.784375299611589	0.853351593404773	0.284200896544291	0.960928805132	0.34743788649026	0.940709150045419	2392	51821	1492	1268	961	762	667	517	27	24	19	20	17	16	51554	51778	52085	52284	52379	52529	1140	1143	1148	1147	1150	1151
H7_GLAUCPRIMOPEN	70_80	FinnGen	ST19_FRACT_RIBS_STERNUM_THORACIC_SPINE	-0.378298174038053	-0.463140052947065	-1.58361483977491	-1.21166750512487	-1.29495017139387	0.136969344181044	0.501201903184621	0.448459651862346	1.00058504481993	1.00057120826579	1.00055398618271	0.409612270420286	0.450379796850992	0.301727851932232	0.113492390466989	0.225904685096003	0.195584887729554	0.738086947571752	1818	57360	1413	1056	630	405	300	191	11	10	6	6	6	6	56495	56852	57278	57503	57608	57717	1259	1260	1264	1264	1264	1264
H7_GLAUCPRIMOPEN	70_80	FinnGen	ST19_INJURI_ANKLE_FOOT	0.0430008600417954	0.192381513934014	-1.66494489702091	0.441641357568667	-0.810799999575918	0.173599479934459	0.409742192325017	0.317877691453032	1.0005259084393	0.409518432146276	0.707808643660351	0.31772754760413	0.916418549445609	0.545042071548971	0.096098491636823	0.280837118001154	0.251999054927141	0.584805831194395	1943	57447	1346	1101	698	457	366	280	18	18	14	14	11	10	56773	57018	57421	57662	57753	57839	1253	1253	1257	1257	1260	1261
H7_GLAUCPRIMOPEN	70_80	FinnGen	ST19_INJURI_ELBOW_FOREA	-0.338810259605153	0.295955250948463	-0.180896238247106	-0.295311625093231	-0.445391856071185	-0.19308626756157	0.355386606930025	0.211334617595116	0.318084509806501	0.379512958619279	0.379444898637255	0.260240813060451	0.340409291369584	0.161390380160603	0.569556381600324	0.436490504351454	0.240475741576585	0.458116241800029	3558	55537	2434	2011	1379	1019	796	595	44	45	25	20	17	15	55408	55831	56463	56823	57046	57247	1209	1208	1228	1233	1236	1238
H7_GLAUCPRIMOPEN	70_80	FinnGen	ST19_INJURI_HEAD	-0.0378351050619807	-0.108610386931476	-0.721933456291554	-0.564318300846908	-0.602381253939296	-0.41550871355716	0.215942177296737	0.19183129167549	0.335021831632131	0.37947225950549	0.379476217776613	0.29066079452568	0.860915077555567	0.571273740901271	0.0311708492714135	0.136984849898237	0.112421658308383	0.152851575345472	6927	52812	5403	4047	2395	1496	1084	685	58	43	25	17	13	12	53091	54447	56099	56998	57410	57809	1187	1202	1220	1228	1232	1233
H7_GLAUCPRIMOPEN	70_80	FinnGen	ST19_INJURI_KNEE_LOWER_LEG	0.0298108671745	-0.0704058254013217	-0.135953789335649	0.0710501994408786	-0.364553068319434	0.150278093200254	0.269625389949617	0.231809586805873	0.27933996000175	0.279356085938576	0.303224030585387	0.174305898816164	0.911962079890697	0.761339189298997	0.626473404367717	0.799236294261835	0.229264156535139	0.388604151231972	4857	52111	3129	2560	1818	1389	1217	986	56	47	38	39	36	34	52597	53166	53908	54337	54509	54740	1186	1195	1204	1203	1206	1208
H7_GLAUCPRIMOPEN	70_80	FinnGen	ST19_INJURI_SHOUL_UPPER_ARM	-0.493080932892425	0.0261663968816013	-0.166744266108015	-0.0281732170844299	0.113916218869718	-0.150081987570852	0.35522112505314	0.225977100856285	0.290519118930099	0.303293504805368	0.260180049907069	0.225827553148922	0.165107891514543	0.907817193066045	0.565999731758954	0.925990207841103	0.661505098328218	0.506314880422758	4456	53954	2978	2425	1702	1307	1062	807	40	41	30	29	27	20	54172	54725	55448	55843	56088	56343	1220	1219	1230	1231	1233	1240
H7_GLAUCPRIMOPEN	70_80	FinnGen	ST19_INJURI_THORAX	-0.205727001028145	-0.532177330250881	-2.00363357339037	-0.927203797917936	-1.73021723822527	-0.0668496629183809	0.379524701743203	0.379391337547998	1.00056066608639	0.707921059857733	1.00054689364342	0.35506737772906	0.587773831218406	0.1607023062762	0.0452298191384415	0.190278420011651	0.0837605130004001	0.850662511731644	2676	57497	2060	1569	950	609	465	303	16	11	7	8	7	8	56831	57322	57941	58282	58426	58588	1266	1271	1275	1274	1275	1274
H7_GLAUCPRIMOPEN	70_80	FinnGen	ST19_INJURI_WRIST_HAND	0.590568694758469	-0.00811336410261111	-0.953787307262701	0.00723063279065148	-1.13385047631565	0.306141556651335	0.238294307411368	0.260349625959558	0.501145886515968	0.355258058503338	0.578388431480141	0.211404906925438	0.0132004021761335	0.975139275565089	0.0570127728454124	0.983761629504982	0.0499535396981279	0.147581002675695	3570	54745	2309	2000	1389	973	802	590	39	25	17	18	18	23	54738	55047	55658	56074	56245	56457	1229	1243	1251	1250	1250	1245
H7_GLAUCPRIMOPEN	70_80	FinnGen	ST19_INJURY_MUSCLE_TENDON_SHOUL_UPPER_ARM_LEVEL	-0.367083824803818	0.214177466282703	0.313319325210217	-0.0178703093437509	0.310367202802986	0.0691964313995852	0.708158683162138	0.409872364929875	0.409848830547912	0.501251926278952	0.355150725625641	0.279150670433983	0.604204467949047	0.601289715298535	0.444584025095908	0.971560360585607	0.382171206214148	0.80422569365693	1402	53498	722	660	534	489	463	429	14	15	16	13	16	13	52996	53058	53184	53229	53255	53289	1168	1167	1166	1169	1166	1169
H7_GLAUCPRIMOPEN	70_80	FinnGen	ST19_INJURY_POISO_CERTA_OTHER_CONSE_EXTER_CAUSES	0.189999428214125	0.00740242326349664	-0.263241226527916	-0.135088063287325	-0.329664062216805	-0.058639596839639	0.138890825395192	0.122443959169128	0.157805095884668	0.164899520743413	0.164551425354545	0.10731746860445	0.171319335155219	0.951792775601459	0.0952876441405041	0.412664095893674	0.0451332395840947	0.58478248027619	18931	24363	12553	10471	7653	5844	4803	3655	194	171	129	116	105	105	29807	31889	34707	36516	37557	38705	740	763	805	818	829	829
H7_GLAUCPRIMOPEN	70_80	FinnGen	T1D_ICD9_10	0.463508640001096	-0.510644840991983	-0.32648828615457	0.18274635986307	-0.485397879270497	0.00391983043714868	0.578428100994594	0.707845870056886	0.707859990816728	0.578270225503005	0.707827760056271	0.379458463398955	0.422943779684903	0.470659249304112	0.644631550550543	0.751985485863635	0.492866322208512	0.991757947534899	795	58595	436	395	332	284	265	225	8	6	6	8	8	7	57688	57729	57792	57840	57859	57899	1258	1260	1260	1258	1258	1259
H7_GLAUCPRIMOPEN	70_80	FinnGen	T2D	-0.286905157489056	-0.346252400639348	-0.522275314895324	-0.866582245759247	-0.416324761685218	-0.334823693514687	0.216736758582006	0.168447664167363	0.199540659696901	0.252750761067484	0.180432665860004	0.134061393529963	0.185586280946039	0.0398260234271391	0.00886055779159831	0.000606694257955107	0.0210342511347585	0.0125058353438473	10901	43553	6280	6037	5029	4209	3669	2838	88	88	75	71	73	60	47007	47250	48258	49078	49618	50449	1079	1079	1092	1096	1094	1107
H7_GLAUCPRIMOPEN	70_80	FinnGen	T2D_INCLAVO	-0.265145169883085	-0.222009594192579	-0.425337856192966	-0.912715027535793	-0.397300832267876	-0.332597914914748	0.207831694567071	0.155187987874616	0.186269460448857	0.252766816217576	0.175270015591733	0.13412357762393	0.202037296647536	0.152549213805281	0.0224036042492028	0.000305139419904526	0.0234028782008988	0.013146085725473	11672	42973	6839	6348	5280	4433	3865	2926	99	98	80	72	75	60	46639	47130	48198	49045	49613	50552	1068	1069	1087	1095	1092	1107
H7_GLAUCPRIMOPEN	70_80	FinnGen	T2D_WIDE	-0.321879309431694	-0.452648318152656	-0.364129149382277	-0.385240877953435	-0.333827449385843	-0.965962482156868	0.216620326269581	0.189229199951332	0.207288198211544	0.23846445277154	0.226434738996586	0.269662710117274	0.137301706439815	0.0167539299857516	0.0789804996429602	0.10620104979772	0.140407118301219	0.000340825415025673	9836	43693	7027	5401	3957	2966	2239	1389	86	71	60	44	32	14	45379	47005	48449	49440	50167	51017	1037	1052	1063	1079	1091	1109
H7_GLAUCPRIMOPEN	70_80	FinnGen	VWXY20_ACCIDENTS	-0.103254921527568	-0.188570914767758	-0.300694800146777	-0.0871795649301703	-0.470260650611987	-0.101369574881844	0.144205907990608	0.123766297105007	0.157104065365237	0.164544119037927	0.186249684089495	0.129920401707316	0.473976399237536	0.127607482744697	0.0556220922405374	0.596233366785505	0.0115733296403031	0.435247444768327	19094	36514	13646	10996	7335	5068	3905	2742	179	156	114	96	75	64	40792	43442	47103	49370	50533	51696	991	1014	1056	1074	1095	1106
H7_GLAUCPRIMOPEN	70_80	FinnGen	VWXY20_COMPLICATIO_MEDICAL_SURGI_CARE	0.187994700503109	-0.27187275910096	-0.315543263522683	0.0073441318881689	-0.518363304723939	0.172636205882618	0.232069326740158	0.23799064511402	0.30329811741713	0.317945049328647	0.409522069046132	0.279042963493599	0.417894247001175	0.253301327987622	0.298166501044631	0.98157150608844	0.205593203948918	0.536132134464766	4904	54416	3699	3057	1988	1190	813	484	53	39	28	19	14	13	54364	55006	56075	56873	57250	57579	1204	1218	1229	1238	1243	1244
H7_GLAUCPRIMOPEN	70_80	FinnGen	VWXY20_EXTER_CAUSES_MORBIDI_MORTA	-0.000214723359125532	-0.17229546807108	-0.29271610807481	-0.115059789262593	-0.348489460827589	-0.133545241890356	0.141832498401861	0.126724960257062	0.159936307325989	0.169744950854687	0.178851393612456	0.129262094221371	0.998792065361777	0.173956008214805	0.0672194037645582	0.49787362512934	0.0513568221446124	0.301540551756492	18835	29710	13307	10851	7373	5123	3948	2789	175	151	111	93	75	66	34229	36685	40163	42413	43588	44747	834	858	898	916	934	943
H7_GLAUCPRIMOPEN	70_80	FinnGen	VWXY20_OTHER_EXTER_CAUSES_ACCIDENTAL_INJURY	-0.10899140872072	-0.300550496519222	-0.34186945572967	-0.0750079236159	-0.493977379466717	-0.147058278637828	0.145498541606633	0.13152973229995	0.1625509727364	0.16657233058328	0.192532127698801	0.137097186620121	0.453803350462837	0.0223105728999119	0.0354524565080213	0.652492394075392	0.0102971388061991	0.283424968933548	18619	36485	13386	10743	7081	4860	3728	2608	167	141	105	88	65	57	40572	43215	46877	49098	50230	51350	979	1005	1041	1058	1081	1089
H7_GLAUCPRIMOPEN	70_80	FinnGen	VWXY20_SURGI_OPERA_OTHER_SURGI_PROCED_CAUSE_ABNORMAL_REACTION_PATIENT_COMPLICATION_WO_MENTION_MISAD_TIME_PROCED	-0.143357643862151	-0.106094907009347	-0.385482551517703	-0.151072554917494	-1.01536034748099	0.126638561919667	0.318160235880735	0.25212600421734	0.355044214210075	0.37937295177571	0.578234775961786	0.317705223885397	0.652290007336931	0.673900307793048	0.277597969278984	0.690470631811464	0.0790942907312624	0.69018503965165	3610	55806	2695	2261	1513	953	666	393	35	29	19	12	9	10	55460	55894	56642	57202	57489	57762	1226	1232	1242	1249	1252	1251
H7_GLAUCPRIMOPEN	70_80	FinnGen	VWXY20_SURGI_OTHER_MEDICAL_PROCED_CAUSE_ABNORMAL_REACTION_PATIENT_COMPLICATION_WO_MENTION_MISAD_TIME_PROCED	0.0999363758101784	-0.132218141955014	-0.459287367627739	0.0406533516111848	-0.786042067087848	0.0891676264550814	0.269582533027371	0.244777368027531	0.355085715974978	0.334968321979905	0.501044110948278	0.317743444918118	0.710855102521825	0.589088952430419	0.195853764652294	0.903402124158576	0.116692657028229	0.778995933333817	3945	54293	2966	2473	1638	1013	703	412	43	33	22	15	10	10	54034	54527	55362	55987	56297	56588	1195	1205	1216	1223	1228	1228
H7_GLAUCPRIMOPEN	70_80	FinnGen	VWXY20_TRANSPO_ACCIDENTS	-0.192337612337397	0.403615377788318	-0.0426833993551164	0.544649548786792	-0.882518334039522	0.115006007932498	0.50221189270761	0.304554252865675	0.449299405207062	0.380451578217578	0.708308135238876	0.355976175921497	0.701733852645802	0.18508296202326	0.924314904953608	0.152262040767808	0.212781812340802	0.746640559989549	1674	33771	1142	971	662	486	392	271	24	24	16	14	10	8	33584	33755	34064	34240	34334	34455	695	695	703	705	709	711
H7_GLAUCPRIMOPEN	70_80	FinnGen	Z21_EXAM_OBSER_OTH_REASO	-0.368008072915425	0.454684492936308	-0.0952019593596013	-0.18218447596971	-1.13427098951485	0.102092228457304	0.411824136686469	0.219369517020505	0.357235126253245	0.450140497263664	0.708863147210963	0.380907910828272	0.371533315366334	0.038201356075371	0.789856749950076	0.685677437242377	0.109570434785685	0.788681316770756	3545	27542	2537	2217	1456	898	668	391	35	33	16	9	6	7	28022	28342	29103	29661	29891	30168	493	495	512	519	522	521
H7_GLAUCPRIMOPEN	70_80	FinnGen	Z21_FACTO_INFLUENCI_HEALTH_STATUS_CONTACT_W_HEALTH_SERVI	0.679031683766078	0.257331910617686	0.0709868293479698	0.140154867830293	0.107968290245503	0.186992279752599	0.107264039930759	0.103939665868082	0.122744851358418	0.131295115457763	0.126018754671535	0.102558424334296	2.44417061463028e-10	0.0132944880725642	0.563042446693956	0.285755284665245	0.391575509695888	0.068261649460426	26841	16415	18243	15791	11814	8893	6949	4706	367	291	239	213	176	131	24025	26477	30454	33375	35319	37562	621	697	749	775	812	857
H7_GLAUCPRIMOPEN	70_80	FinnGen	Z21_FOLLOW__EXAM_TREAT_CONDI_OTH_MALIG_NEOPLASMS	0.660847861581616	0.0246568649573935	0.334109464739484	-0.953434489532877	0.0663145694066049	-0.061096672381088	0.30677048858495	0.337694138411384	0.337628480726096	0.709061799887621	0.381496909874233	0.305828879556415	0.0312237562202194	0.941793880787835	0.322380792477191	0.178740776208257	0.862001206001166	0.841657301129492	2452	27403	1611	1366	987	724	596	479	28	23	21	16	14	11	27721	27966	28345	28608	28736	28853	495	500	502	507	509	512
H7_GLAUCPRIMOPEN	70_80	FinnGen	Z21_MEDICAL_OBSER_EVALU_SUSPECTED_DISEA_CONDI	0.767437185046972	0.284914483294419	0.0469874140701509	-0.0553963210458991	0.128055433230253	0.0264551480469212	0.160989258053743	0.16202187388561	0.209987134813098	0.254810074873405	0.223429015991484	0.205097127810231	1.86981288926057e-06	0.0786635018681771	0.822941488871557	0.827894763370555	0.566551944938325	0.897366836533417	8356	27946	5806	5018	3566	2538	1857	1218	115	80	59	46	41	25	29807	30595	32047	33075	33756	34395	574	609	630	643	648	664
H7_GLAUCPRIMOPEN	70_80	FinnGen	Z21_OTHER_SPECIAL_EXAM_INVES_PERSONS_WO_COMPLA_REPOR_DIAGNOSIS	1.2226328079052	0.515148613120316	0.269136458053321	0.269544168217851	0.17623950914076	0.137657415952155	0.104665123942493	0.116018610006076	0.148590406269659	0.168483893830937	0.170333601662079	0.145057992874921	1.58702861355679e-31	8.9865302687007e-06	0.070099990870147	0.109638171376959	0.300821840017919	0.342629795869758	12714	28244	8658	7541	5259	3802	2823	1873	249	172	122	99	78	52	31327	32444	34726	36183	37162	38112	724	801	851	874	895	921
H7_GLAUCPRIMOPEN	70_80	FinnGen	Z21_PERSONS_ENCOUNTERI_HEALTH_SERVI_EXAM_INVES	0.910263892503976	0.333623846239887	0.215929454295105	0.23915652329537	0.170683277877906	0.0713346161760367	0.101544700114938	0.104461001416429	0.121935875150269	0.13383447322019	0.129089228720918	0.110901974674354	3.12628145663973e-19	0.00140430587126917	0.0765865903349397	0.0739443486992705	0.186097693674727	0.520079906611418	20909	28842	13756	12093	9106	6874	5425	3801	326	251	206	174	141	95	34855	36518	39505	41737	43186	44810	814	889	934	966	999	1045
H7_GLAUCPRIMOPEN	70_80	FinnGen	Z21_PERSONS_ENCOUNTERI_HEALTH_SERVI_OTH_CIRCUMSTANC1	0.0299726680251295	-0.068717427711149	-0.894295375504211	-0.197307801598717	-0.0984651588138159	0.392332208199091	0.189011325061376	0.174801644101499	0.355168974554098	0.318012363830766	0.317933058686083	0.251954411992281	0.874002904788006	0.6942333653057	0.0118042288149066	0.534967708727415	0.756786015695594	0.119433561502378	8305	49126	6501	5042	2679	1524	976	519	77	56	30	33	24	16	49725	51184	53547	54702	55250	55707	1128	1149	1175	1172	1181	1189
H7_GLAUCPRIMOPEN	70_80	FinnGen	Z21_PERSONS_ENCOUNTERI_HEALTH_SERVI_SPECIFIC_PROCED_HEALTH_CARE	-0.0335010435534071	0.0373275981465758	-0.0683271144563181	-0.236267095951891	-0.299825186102315	-0.245030473781777	0.170495092199666	0.145641484178262	0.195623976072286	0.260630712792914	0.269452905299696	0.252084119437177	0.844224534149585	0.797720863210167	0.726880753799931	0.364660395249712	0.26582942170798	0.331041254068121	12024	47493	9690	6776	3757	2304	1616	949	121	95	54	36	28	16	48619	51533	54552	56005	56693	57360	1087	1113	1154	1172	1180	1192
H7_GLAUCPRIMOPEN	70_80	FinnGen	Z21_PERSONS_W_POTEN_HEALTH_HAZARDS_RELATED_FAMILY_PERSONAL_HISTORY_CERTA_CONDI_INFLUENCI_HEALTH_STATUS	0.599331378831182	-0.0870234846676077	-0.242813215533618	-0.155174455652232	-0.273912242642306	-0.201638674634495	0.113259688759186	0.129970924135749	0.172834357180764	0.19949966630515	0.211693687519225	0.186514326363721	1.2121333780934e-07	0.503137571020392	0.160054067277368	0.436676243335168	0.195697059193241	0.279657316016186	14419	46285	11083	9233	5783	3678	2539	1457	194	124	78	62	45	30	48388	50238	53688	55793	56932	58014	1039	1109	1155	1171	1188	1203
H7_GLAUCPRIMOPEN	70_80	FinnGen	Z21_PRESENCE_CARDIAC_VASCULAR_IMPLANTNTS_GRAFTS	0.412222807622765	-0.0644761579310102	0.027492276448587	-0.09897834948018	-0.146300887967127	-0.568854167058705	0.228230510110009	0.227927247590979	0.254012640567614	0.319597125400042	0.319642125998983	0.35709413402817	0.0708919897595118	0.777268496308034	0.913811723125185	0.756791197460378	0.647166443906426	0.11115817348967	5466	45081	3954	3385	2533	1738	1283	786	62	47	35	22	13	8	45788	46357	47209	48004	48459	48956	743	758	770	783	792	797
H7_GLAUCPRIMOPEN	70_80	FinnGen	Z21_PRESENCE_OTH_FUNCTIONAL_IMPLANTNTS	0.909349634020096	0.0358224555491591	-0.188223479344805	0.114283690495927	-0.0909897400395174	0.0937594525484292	0.127339418731375	0.168089866048497	0.24509073684149	0.26067158000427	0.303606445421227	0.261128539186367	9.25546369590487e-13	0.831237340501951	0.44250222978221	0.661081694151882	0.76440879175701	0.719554102542885	7049	45800	5782	4666	2461	1483	930	452	125	67	37	34	23	15	45928	47044	49249	50227	50780	51258	1014	1072	1102	1105	1116	1124
H7_MACULADEGEN	50_60	FinnGen	ASTHMA_EXCL	0.561204527134967	0.416548200932146	1.23254102389283	0.390186774133293	-0.502669733909411	0.82728476882994	0.591111393604085	0.513835799333184	0.425531482265217	0.717476758296369	1.00657317594586	0.308608075720432	0.342414311842269	0.417558634037053	0.00377381490155013	0.586557130464977	0.617506653008978	0.00734689874416119	3528	21316	2567	2062	1349	998	804	602	12	14	17	11	11	11	21683	22188	22901	23252	23446	23648	582	580	577	583	583	583
H7_MACULADEGEN	50_60	FinnGen	CD2_NEOPLASM	0.526564367686084	-0.545092987561209	-14.0846854548433	-0.651960005699424	-0.198070024827832	0.330123632235137	0.516324416043707	0.716580700583543	735.644108769644	1.00699544382335	0.716140927180819	0.296566082950017	0.307807954818941	0.446844571511216	0.98472458844394	0.517353077550246	0.782102873169093	0.265642424205877	3911	20077	2820	2279	1526	1151	966	695	8	6	9	10	11	12	20668	21209	21962	22337	22522	22793	492	494	491	490	489	488
H7_MACULADEGEN	50_60	FinnGen	COPD_ASTHMA_INFECTIONS	1.20195082367577	0.800471654392695	0.946677252122322	-13.089351619321	-13.0838238701414	1.09095243973462	0.590853041582169	0.588554288029435	0.71667234158112	936.03077812919	862.460970943318	0.41126799139093	0.041925027123728	0.173809588563817	0.186523190665278	0.988842833544771	0.987896286313919	0.00798612523989885	1672	23329	1276	989	603	404	308	201	7	6	6	6	6	6	23047	23334	23720	23919	24015	24122	671	672	672	672	672	672
H7_MACULADEGEN	50_60	FinnGen	COPD_EXCL	0.588008030398953	0.158914629382532	1.0795401537371	0.424113248227545	-0.460633602822264	0.886193895059116	0.591248577381254	0.589466972411104	0.46299436467517	0.717441843224907	1.00657118948962	0.295191428511597	0.31997018887401	0.787475396457526	0.0197191858483977	0.554422252970675	0.64722083548009	0.0026812495509522	3402	21165	2488	1993	1298	953	766	573	10	12	16	12	12	12	21487	21982	22677	23022	23209	23402	582	580	576	580	580	580
H7_MACULADEGEN	50_60	FinnGen	E4_THYROID_CTRL_EXCLUSION	0.549218426395195	-0.695779162712644	0.276243435379194	-0.132571760980044	-0.310296771013953	0.312296282131947	0.719084211930697	1.00715185194765	0.716886034845277	1.00697531567086	1.00629566803393	0.412266481593776	0.445001434848383	0.489667107897888	0.699987006560001	0.895258416962641	0.757811863930368	0.448743941815972	2440	23339	1741	1543	1117	842	637	449	7	7	8	6	6	6	23415	23613	24039	24314	24519	24707	616	616	615	617	617	617
H7_MACULADEGEN	50_60	FinnGen	FG_CVD	-0.223134808720288	0.448367149193494	0.105604069290443	-0.674516219309913	0.208443869361112	0.527438007128938	0.720631950464561	0.427396521796163	0.591059699887495	1.00803149330451	0.589889579003106	0.217413349616399	0.756836495414404	0.294147754298169	0.858197580297301	0.503404894082035	0.72381794961712	0.0152675819464184	4727	18161	3620	2922	1974	1403	1094	769	14	16	16	17	20	23	18950	19648	20596	21167	21476	21801	304	302	302	301	298	295
H7_MACULADEGEN	50_60	FinnGen	FG_HYPERTENSION	-0.625492191831897	0.0437174238046595	0.39292295894475	-0.371047325226143	0.129913920210857	0.622614301659428	1.00950172843487	0.591272141391535	0.591315712560784	1.00808226661705	0.717440797276987	0.257385702452728	0.535517956701454	0.941059794031271	0.506377200394676	0.712819201302779	0.856305066517531	0.0155635248907364	3154	17351	2471	1954	1318	924	706	476	9	11	13	11	14	16	17718	18235	18871	19265	19483	19713	307	305	303	305	302	300
H7_MACULADEGEN	50_60	FinnGen	I9_CVD	-0.224756666680379	0.387724044329831	-1.07170986637504	-0.769604752746004	0.109104372266608	0.530381979996005	0.721705630369332	0.42948540329291	1.00884979687109	1.00888722027262	0.591404286982126	0.210923830922104	0.755478087287448	0.366651057846883	0.288095588529256	0.445567557263247	0.853634117719215	0.0119178855055832	5234	16092	3871	3209	2227	1610	1272	923	12	14	15	18	21	25	17186	17848	18830	19447	19785	20134	257	255	254	251	248	244
H7_MACULADEGEN	50_60	FinnGen	I9_HYPERTENSION	-0.576346447808366	0.095865441905406	0.453121515600334	-0.325926784846093	0.182894424181828	0.651104358594076	1.00738346340546	0.588162385266367	0.588213303740569	1.00628224803819	0.715020788753175	0.254610028930952	0.567239187148188	0.870525164024956	0.441100977761273	0.746019789614453	0.798113798769272	0.0105499953908181	3154	23777	2471	1954	1318	924	706	476	9	11	13	11	14	16	23952	24469	25105	25499	25717	25947	499	497	495	497	494	492
H7_MACULADEGEN	50_60	FinnGen	I9_HYPTENS	-0.575834700679111	0.0957482857123062	0.453006723225348	-0.326041065126413	0.182767052792616	0.650820665343498	1.00738402815937	0.588162121270366	0.588213006292074	1.00628207427979	0.715020667589624	0.254610112279295	0.567583584818359	0.87068194269955	0.441216489076163	0.745933766057662	0.798251326427234	0.010583864672751	3152	23775	2469	1954	1318	924	706	476	9	11	13	11	14	16	23950	24465	25101	25495	25713	25943	499	497	495	497	494	492
H7_MACULADEGEN	50_60	FinnGen	ILD_DIFF_DG	0.589381316002613	0.160134981068625	1.08525924607047	0.427320035533192	-0.459688630663167	0.96287519014424	0.591235261904073	0.589453857736745	0.463065855376822	0.717483787063729	1.00658419773459	0.284120078082849	0.318830390058364	0.785878312406827	0.0190966396905224	0.551454870738047	0.647899811860292	0.000701549929152	3410	21134	2493	1997	1297	952	767	575	10	12	17	13	13	13	21459	21955	22655	23000	23185	23377	582	580	575	579	579	579
H7_MACULADEGEN	50_60	FinnGen	J10_RESPIRATORY	0.949160949122492	0.07496203455137	0.939154839982792	-13.0398787011087	-0.0912273696419592	0.482084067541234	0.596203876189627	0.720216109783499	0.593846753303004	703.394754876183	1.00881724222596	0.337891880780136	0.111383054531678	0.917103722701721	0.113769068379174	0.98520926990563	0.927945496980426	0.153654675961431	2610	16728	1912	1565	1020	749	584	444	8	7	10	9	9	9	16906	17253	17798	18069	18234	18374	512	513	510	511	511	511
H7_MACULADEGEN	50_60	FinnGen	K11_GIDISEASES	-0.624079453613335	0.262553623403933	-0.0684521106988433	0.630024075707936	0.370242600148704	-0.219889160391421	1.01081946692558	0.518714079785778	0.720133091322539	0.593548806888448	0.592539211437157	0.321726817017272	0.536971238593669	0.612742567109315	0.924271295707572	0.288484147420087	0.532075632560096	0.494312781520515	4646	16012	3388	2830	1883	1405	1144	864	12	12	9	12	11	10	16899	17457	18404	18882	19143	19423	359	359	362	359	360	361
H7_MACULADEGEN	50_60	FinnGen	M13_ARTHROPATHIES	-0.672891427896147	-0.0326488064947911	-0.80852676156313	0.565219479720575	-0.0261171130653082	0.377847753669723	1.00866793532146	0.589628627076219	1.00694668696772	0.589454182331213	0.716113316795008	0.281891769711544	0.504702530615079	0.955842250779371	0.42200425510021	0.337616078616809	0.970907086688279	0.180115306284234	3698	20474	2723	2272	1554	1131	905	665	8	7	8	11	11	13	20913	21364	22082	22505	22731	22971	528	529	528	525	525	523
H7_MACULADEGEN	50_60	FinnGen	M13_MUSCULOSKELETAL	-0.276867510881635	-0.33996465074799	-0.483857843338417	-15.1591950856955	-1.16116883918247	0.333263446363367	0.726190458480759	0.595579822291851	0.721761162747412	1208.55712454857	1.0093031278263	0.221616770993502	0.703010191852218	0.568126471635967	0.502612406392514	0.989992222699594	0.249952028059431	0.132637350174392	5578	13842	3907	3378	2480	1935	1556	1156	7	6	11	13	16	22	15139	15668	16566	17111	17490	17890	367	368	363	361	358	352
H7_MACULADEGEN	50_60	FinnGen	N14_GENITOURINARY	0.169109071151209	0.218826947751385	-0.0413941636046345	-14.0760888673532	0.270272757315477	-0.0949113951738438	0.596314471151716	0.517144517370875	0.719479350967418	877.309405630361	0.59181665953428	0.309406529489177	0.776724279787777	0.672189710474912	0.954120222962582	0.987198801174362	0.647898729693078	0.759031350559325	4837	16413	3651	2807	1512	1179	1007	785	10	8	9	12	12	11	17170	18014	19309	19642	19814	20036	419	421	420	417	417	418
H7_MACULADEGEN	50_60	FinnGen	PAIN	-0.570573085403587	-0.314445718071178	-0.660585718867167	-0.410765915087636	0.441104552925257	0.415452260961625	1.01072937587765	0.719490159145247	1.0090427344294	1.00951266823364	0.59115818661369	0.283868183814449	0.572402892441807	0.662082602522773	0.512682981164889	0.684084920767311	0.455564678142571	0.143319850844655	4069	18307	2853	2392	1627	1246	1008	808	6	7	11	13	13	13	18964	19425	20190	20571	20809	21009	553	552	548	546	546	546
H7_MACULADEGEN	50_60	FinnGen	PULMONARYDG	0.607201299679883	0.460885759865963	1.10354057326327	-0.256387031452054	-0.457273570976098	0.743418374280032	0.591522432197584	0.514168895581553	0.463424239407101	1.0075901050873	1.00673244242049	0.340652748182698	0.304653157703819	0.370054990244894	0.0172528250732685	0.799143534985791	0.649673662697947	0.0290848265555687	3398	21298	2467	1996	1303	968	783	586	11	13	13	8	9	9	21639	22110	22803	23138	23323	23520	579	577	577	582	581	581
H7_MACULADEGEN	50_60	FinnGen	PULM_INFECTIONS	1.20195082367577	0.800471654392695	0.946677252122322	-13.089351619321	-13.0838238701414	1.09095243973462	0.590853041582169	0.588554288029435	0.71667234158112	936.03077812919	862.460970943318	0.41126799139093	0.041925027123728	0.173809588563817	0.186523190665278	0.988842833544771	0.987896286313919	0.00798612523989885	1672	23329	1276	989	603	404	308	201	7	6	6	6	6	6	23047	23334	23720	23919	24015	24122	671	672	672	672	672	672
H7_MACULADEGEN	50_60	FinnGen	R18_SYMPTOMS_SIGNS_ABNORMAL_CLINI_LABOR_FINDI_NOT_ELSEW_CLASSIFIED	0.735201796320767	-0.275577903332858	0.342620180066186	0.340505820467709	-15.024478238523	0.489129538428181	0.476272378039355	0.595991458376005	0.521487974416921	0.596852038904709	1121.01938857506	0.245338486717122	0.122671140077248	0.643804781547607	0.511177734240458	0.56833665416319	0.989306661006072	0.0461856528012094	5491	13474	3921	3307	2336	1724	1396	1070	14	15	18	16	15	18	14715	15329	16300	16912	17240	17566	315	314	311	313	314	311
H7_MACULADEGEN	50_60	FinnGen	R18_SYMPTOMS_SIGNS_INVOLVI_CIRCULATO_RESPI_SYSTEMS	0.44073454419829	0.0543650607581642	-0.648259968482684	0.399824056132	-0.445170759280468	0.50004385311566	0.590655522031829	0.588301993617931	1.00634817194464	0.71599540736016	1.00553998778555	0.413517489928402	0.455559499166979	0.926372195278464	0.519464772849953	0.576559620470538	0.657969644221674	0.226568830653585	3343	23664	2569	2135	1359	930	689	462	9	10	8	8	7	6	23825	24259	25035	25464	25705	25932	604	603	605	605	606	607
H7_MACULADEGEN	50_60	FinnGen	RHEUMA_ENDPOINTS	-14.039347385968	0.536523603244596	0.244078338030443	0.556662374693937	-14.0349754215734	0.795230917629155	902.822409687324	0.511889986617609	0.715405168827804	0.715233090201327	1010.40092514974	0.337127462005015	0.987592989547733	0.294581999434276	0.732971864041158	0.4363950921741	0.988917339819391	0.0183319856955274	2715	24568	2158	1733	1080	750	539	335	7	8	7	8	8	9	24506	24931	25584	25914	26125	26329	612	611	612	611	611	610
H7_MACULADEGEN	50_60	FinnGen	ST19_INJURY_POISO_CERTA_OTHER_CONSE_EXTER_CAUSES	-0.747465826414069	0.378337524393298	-0.919237271360134	0.510157479460822	0.599743718970471	0.0601839806277712	1.01220178023697	0.468268816584756	1.00938524567444	0.594134648142931	0.516998879393121	0.307083198139135	0.460237786426512	0.419119693127463	0.362458618629551	0.390530147584406	0.246029103994009	0.844621192810091	4604	15142	3300	2757	1963	1407	1116	866	10	12	11	14	12	11	16008	16551	17345	17901	18192	18442	428	426	427	424	426	427
H7_MACULADEGEN	50_60	FinnGen	VWXY20_EXTER_CAUSES_MORBIDI_MORTA	-14.0429106792629	0.819335849186333	-0.0641926585926281	0.755711977601232	0.645018675804671	-0.208801501308693	797.545114358249	0.400569849754148	0.71932638629297	0.592357946570291	0.591392334405712	0.411735516168126	0.985951838355697	0.0408129113492913	0.928891207838005	0.202037145756664	0.275414544286526	0.612066897129054	4459	17750	3306	2744	1837	1218	894	701	13	15	12	11	8	6	18404	18966	19873	20492	20816	21009	486	484	487	488	491	493
H7_MACULADEGEN	50_60	FinnGen	Z21_FACTO_INFLUENCI_HEALTH_STATUS_CONTACT_W_HEALTH_SERVI	1.49658282356887	1.02727547005149	-0.354578737687133	0.620646401615765	1.11722666419212	1.02734909454742	0.452368275380734	0.445244701200248	1.01578689336053	0.730667020774645	0.529938132456671	0.242232618140957	0.000938546743518291	0.0210428101573076	0.72703823126997	0.39564517623961	0.0350118833914474	2.22360165050012e-05	4648	12376	3273	2781	1802	1334	1076	924	15	14	18	21	22	19	13400	13892	14871	15339	15597	15749	336	337	333	330	329	332
H7_MACULADEGEN	50_60	FinnGen	Z21_PERSONS_ENCOUNTERI_HEALTH_SERVI_EXAM_INVES	1.41125477105075	1.03429625600862	-0.682786320817166	1.2087003145986	0.0615076767144462	0.863074554710159	0.40829988009651	0.381516758164878	1.01047416814824	0.470760294649565	0.720818330043718	0.290037511057229	0.000547407142275028	0.00670783330625493	0.499225526808504	0.010242019321759	0.931998767759947	0.0029228802960679	4967	18616	3468	3029	2065	1525	1238	923	19	16	14	17	14	13	19599	20038	21002	21542	21829	22144	497	500	502	499	502	503
H7_MACULADEGEN	60_70	FinnGen	AB1_ERYSIPELAS	-0.000820890184755401	-0.0312886876074061	0.728144347633941	0.434600710605309	-0.505041224017093	0.381889282559599	0.709394524762957	0.579839221410211	0.50294194591408	0.709114796903458	1.0012499842711	0.409796024360567	0.999076711991009	0.956966259272915	0.147681337335737	0.53995714890992	0.613972787468698	0.351387744184015	919	27001	716	590	356	224	172	103	9	10	10	7	7	6	26300	26426	26660	26792	26844	26913	895	894	894	897	897	898
H7_MACULADEGEN	60_70	FinnGen	AB1_INFECT_PARASIT	0.682045300080573	0.368345678790614	0.995011529199435	0.476653171611867	0.155861275922295	0.258733104976656	0.284092161761812	0.273356338513208	0.249197910243873	0.382198401040108	0.411739976526629	0.226664007463671	0.0163597725222668	0.177821593358672	6.52820417323849e-05	0.212347839579922	0.705027274692176	0.253668993896845	3346	23455	2635	1963	1244	799	590	375	51	45	36	23	25	20	23285	23957	24676	25121	25330	25545	830	836	845	858	856	861
H7_MACULADEGEN	60_70	FinnGen	AB1_INTESTINAL_INFECTIONS	-0.679390220767265	0.294596704775062	1.11278091699629	0.390288293167614	0.229154409534717	0.664933910761535	1.00151361965307	0.502607412814188	0.411381236951952	0.708952397705926	0.70883231617071	0.318226573813646	0.497541286029978	0.557783582652478	0.00683070530907775	0.581966806631577	0.746479889134465	0.0366628835399861	925	28865	721	545	350	220	161	111	13	16	15	11	12	10	28051	28227	28422	28552	28611	28661	1005	1002	1003	1007	1006	1008
H7_MACULADEGEN	60_70	FinnGen	AB1_OTHER_BACTERIAL	0.5673938188855	0.551731848405611	0.768656911641824	0.27688407038558	0.133705743130429	0.488043412061878	0.357807763201884	0.305937320733102	0.35736863394533	0.57965881611195	0.579381664109631	0.335183527203602	0.11279593153836	0.0713231174099776	0.0314857025132959	0.632887011179924	0.817491026082082	0.145379262152847	2118	27873	1752	1234	708	407	284	154	30	25	18	11	12	9	27229	27747	28273	28574	28697	28827	980	985	992	999	998	1001
H7_MACULADEGEN	60_70	FinnGen	AB1_SEPSIS_IMPLICIT	-0.227280069784163	0.1215069922053	0.637683962161028	0.260728364586016	0.847454677367157	0.372121126628665	0.709407891051284	0.450371224551206	0.411639123521554	0.579729506347001	0.4112907808228	0.303667933105571	0.748680317302395	0.787319528177057	0.121349627797221	0.652896910022409	0.0393530824354107	0.220416558786718	1168	27926	931	753	531	370	260	150	18	22	21	17	15	11	27234	27412	27634	27795	27905	28015	911	907	908	912	914	918
H7_MACULADEGEN	60_70	FinnGen	ACUTE_RESPIRATORY_INFECTIONS	0.70359109206514	0.976702435636711	0.713968572038546	0.824168312756438	1.12029871077144	0.113236307577919	0.382462690478815	0.272740029172731	0.381857636605049	0.450466314525138	0.381368942262005	0.410080874151737	0.0658220956305756	0.000342183711033757	0.0615220878834835	0.0673113869915877	0.00330793394175468	0.782446953719277	1614	25803	1250	970	631	371	251	158	34	29	21	15	13	6	25213	25493	25832	26092	26212	26305	920	925	933	939	941	948
H7_MACULADEGEN	60_70	FinnGen	ASTHMA_EXCL	0.194526449342858	0.495246636709812	0.43005362337464	0.0175305857570293	0.686204945207273	0.531264992989913	0.295967588272392	0.209165300995742	0.257436139813228	0.358716824775809	0.242723904722553	0.158319369182299	0.511016374994849	0.017897666106055	0.0948154483816525	0.961022686806374	0.00469715397650855	0.000791776168248314	5487	20090	4213	3184	2105	1462	1082	737	64	60	59	55	56	43	20586	21615	22694	23337	23717	24062	714	718	719	723	722	735
H7_MACULADEGEN	60_70	FinnGen	ASTHMA_HOSPITAL_INFECTIONS	0.503143151099185	-0.0128613063422859	0.339206286945047	0.702809914887855	1.02736207964186	0.843314097351375	0.709457694951859	0.709101483983821	0.709114561285265	0.709127358988701	0.579498564619654	0.409749295014079	0.478204087087126	0.98552918674391	0.632399773286392	0.321641029152252	0.076254123608532	0.039578409875088	573	27915	447	360	242	156	104	66	11	11	12	10	9	6	27063	27150	27268	27354	27406	27444	967	967	966	968	969	972
H7_MACULADEGEN	60_70	FinnGen	ASTHMA_HOSPITAL_MAIN	0.521797491285308	-14.0088549723539	-0.803509300122937	0.443757366623999	0.687021870648345	0.136218196147576	0.580022167476543	647.054942112924	1.00139986442172	0.579672963796908	0.449888760366103	0.303713487407489	0.368324392520869	0.9827270062717	0.422329669356223	0.443955678072218	0.126737945961922	0.653785978745554	898	28674	617	543	382	301	248	184	7	9	12	15	15	11	27935	28009	28170	28251	28304	28368	1013	1011	1008	1005	1005	1009
H7_MACULADEGEN	60_70	FinnGen	ASTHMA_INFECTIONS	0.503143151099185	-0.0128613063422859	0.339206286945047	0.702809914887855	1.02736207964186	0.843314097351375	0.709457694951859	0.709101483983821	0.709114561285265	0.709127358988701	0.579498564619654	0.409749295014079	0.478204087087126	0.98552918674391	0.632399773286392	0.321641029152252	0.076254123608532	0.039578409875088	573	27915	447	360	242	156	104	66	11	11	12	10	9	6	27063	27150	27268	27354	27406	27444	967	967	966	968	969	972
H7_MACULADEGEN	60_70	FinnGen	ASTHMA_MODE	1.09029570098322	-1.14958908694384	-0.175039206708771	0.366365161274083	0.685407407350696	0.254626789112907	0.41486914989106	1.00257740715458	0.710530378850673	0.581434771081087	0.451980975547512	0.292921871959468	0.00858766032108332	0.251533023776394	0.805411255695032	0.528625658092934	0.129405125110464	0.384702093502055	1083	17128	750	619	447	346	277	199	12	10	13	16	16	12	16932	17063	17235	17336	17405	17483	517	519	516	513	513	517
H7_MACULADEGEN	60_70	FinnGen	ASTHMA_NAS	1.01857279700111	0.101174052886871	0.039517033158643	0.359791944774189	0.957385568555296	0.923899749197769	0.453160232620885	0.581522435600633	0.710357788682345	0.710390111360129	0.504245143383939	0.357095994621289	0.02459468645165	0.86188012668834	0.955636756312374	0.612526087706468	0.0576103721597757	0.00967429044565427	882	17147	679	523	360	234	166	91	13	11	11	11	11	8	16819	16975	17138	17264	17332	17407	518	520	520	520	520	523
H7_MACULADEGEN	60_70	FinnGen	ASTHMA_NAS_EXMORE	1.04047227814421	0.129015883619793	0.058355835625756	0.38425529800017	0.976207067770888	0.928171639943299	0.453608112237406	0.581810268859942	0.710621452289979	0.710635708823773	0.50458542594324	0.357535250067645	0.0218037643565712	0.824509231814643	0.934551734547738	0.588700244241783	0.053030613788185	0.00943082876506852	882	16344	679	523	360	234	166	91	13	11	11	11	11	8	16072	16228	16391	16517	16585	16660	462	464	464	464	464	467
H7_MACULADEGEN	60_70	FinnGen	AUTOIMMUNE	0.762855301270377	0.249924804151676	-0.128348152217153	1.0171699048641	0.234661921104652	0.687823646292781	0.322541128850896	0.307344514503857	0.412557889408911	0.265180064664219	0.3383304316983	0.147858936956494	0.0180231995914281	0.416117863983248	0.755722034691679	0.000125171185007351	0.48794063315129	3.28905055237615e-06	2755	23655	1820	1653	1252	971	811	579	40	38	46	56	52	50	23713	23880	24281	24562	24722	24954	837	839	831	821	825	827
H7_MACULADEGEN	60_70	FinnGen	BLEEDING	0.645839947985383	-0.0847862826959334	0.549430663752882	0.275250177633367	0.228621010225571	0.373584114718407	0.381783001727635	0.450166692500891	0.41147477868424	0.579594148874467	0.579386168871674	0.355433552616199	0.0907143595756118	0.850606843708788	0.181787408425845	0.634857124523095	0.693144192952841	0.293228288251106	1645	28608	1330	987	609	379	265	151	20	18	17	13	10	8	27921	28264	28642	28872	28986	29100	982	984	985	989	992	994
H7_MACULADEGEN	60_70	FinnGen	BRONCHITIS	0.889585479396553	0.852099358906099	1.01477283672913	0.245409913813243	0.69538880778578	0.731110519958804	0.381987760305195	0.320478327946796	0.381475369513548	0.708986187562479	0.57937809144428	0.409888519805349	0.0198679453095443	0.00784110896115572	0.00781112490048098	0.72923598276477	0.230048793396371	0.0744754537225744	1290	27919	1033	784	472	260	166	86	25	19	15	9	9	6	27156	27405	27717	27929	28023	28103	995	1001	1005	1011	1011	1014
H7_MACULADEGEN	60_70	FinnGen	C3_CANCER	0.31682578466008	-0.249473705467889	-0.305964326445759	0.141055130080147	0.424156656874134	-0.139158825856627	0.294560780667181	0.320962723714607	0.411903018876496	0.411873092429737	0.337349555677422	0.269969038221295	0.282111945849398	0.437001311596771	0.457598712226651	0.731995477679453	0.20863744827994	0.606230099380405	3906	23347	3240	2463	1419	849	597	347	37	29	25	26	20	14	23107	23884	24928	25498	25750	26000	869	877	881	880	886	892
H7_MACULADEGEN	60_70	FinnGen	C3_CANCER_EXALLC	0.335213720780753	-0.228850700696363	-0.285202235826793	0.161388384555761	0.44475135380184	-0.128514006953415	0.294832360080975	0.321195911366517	0.412084365149547	0.412053157131415	0.337547145164605	0.270102617801663	0.255553418631517	0.47615788288789	0.488876593887884	0.695302911845991	0.187638344358413	0.634219029214768	3906	22595	3240	2463	1419	849	597	347	37	29	25	26	20	14	22395	23172	24216	24786	25038	25288	829	837	841	840	846	852
H7_MACULADEGEN	60_70	FinnGen	C3_CANCER_WIDE	0.353463939280954	-0.270357368109182	-0.333669076062032	0.104389991696055	0.389272720138564	-0.11430397957377	0.283687213322516	0.321139268428303	0.412027082559214	0.411998069584939	0.337485637559286	0.261072680847854	0.212777761865842	0.399860981976407	0.418041816782139	0.79997848056626	0.248725836519812	0.661513610340707	4220	22746	3514	2548	1483	904	638	373	38	29	25	27	21	15	22575	23541	24606	25185	25451	25716	839	848	852	850	856	862
H7_MACULADEGEN	60_70	FinnGen	C3_CANCER_WIDE_EXALLC	0.353439746724961	-0.270377157557804	-0.333687243333674	0.104372160903314	0.389261543527744	-0.114305792697181	0.283687340066575	0.321139315969606	0.412027102878403	0.411998087884331	0.337485618948303	0.261072667129127	0.212809277488557	0.399826555868669	0.418016494980866	0.800011930110456	0.248739396701449	0.661508558883358	4220	22745	3514	2548	1483	904	638	373	38	29	25	27	21	15	22574	23540	24605	25184	25450	25715	839	848	852	850	856	862
H7_MACULADEGEN	60_70	FinnGen	CARDIAC_ARRHYTM	-0.543748209103405	0.216828156412066	0.553997007934434	0.555646693588811	-0.22061805870466	0.0686108523168086	0.505091520616039	0.285563936775744	0.296524042467629	0.359989638053048	0.504248306800845	0.293247587664843	0.281688491060631	0.447674250100714	0.0617197313499774	0.122707697711159	0.661735224566369	0.815009025380304	2951	16204	2431	1897	1202	759	525	291	37	38	31	20	13	12	16194	16728	17423	17866	18100	18334	493	492	499	510	517	518
H7_MACULADEGEN	60_70	FinnGen	CD2_BENIGN	0.736208012030536	0.484224526354541	0.0732574805397006	-1.60886419103804	0.714064281531427	0.25018896250284	0.295629780707121	0.265024171431439	0.38264202558868	1.00182346845643	0.294590250961328	0.194618947041034	0.0127633888415377	0.0676853803503754	0.848171689169593	0.108288012696961	0.0153538323527678	0.198606301403315	3136	22053	2250	1884	1224	871	671	530	38	31	23	28	34	28	22130	22496	23156	23509	23709	23850	771	778	786	781	775	781
H7_MACULADEGEN	60_70	FinnGen	CD2_BENIGN_EXALLC	0.677421302601988	0.424668243910719	0.0125093213285361	-1.66577489702547	0.657926798503218	0.214777417377143	0.29775512756733	0.267179851466643	0.384153306365355	1.00240558244282	0.296424242211046	0.196576026376766	0.0229002112755027	0.111959484916879	0.974022791054705	0.0965574243813053	0.0264497028203443	0.274572924112099	3136	15318	2250	1884	1224	871	671	530	38	31	23	28	34	28	15632	15998	16658	17011	17211	17352	534	541	549	544	538	544
H7_MACULADEGEN	60_70	FinnGen	CD2_NEOPLASM	0.552552682844538	0.229839844684063	0.00198433970343694	-0.115851746378895	0.763281227821387	0.306874160860195	0.246091308382251	0.233396669660778	0.308818827462722	0.383872541433597	0.232759728286188	0.158666373151783	0.0247478716812	0.324741677628271	0.994873165179789	0.762806490288092	0.00104077222825664	0.0531027487308863	5826	16337	4479	3470	2172	1462	1105	796	61	52	48	55	56	44	16994	18003	19301	20011	20368	20677	629	638	642	635	634	646
H7_MACULADEGEN	60_70	FinnGen	CHOLELITH_BROAD	0.77533597137759	-0.10593120279692	0.937146061376896	-0.80312487479758	-0.454449271348562	-0.0690360935217516	0.412123735413029	0.502814317528441	0.357538548073363	1.00149219504617	0.708893797592178	0.279589143344598	0.0599286179073447	0.833139647776635	0.00876452736152136	0.422594468582101	0.521478373336484	0.804970297588395	1313	26852	936	785	536	377	315	228	20	16	18	14	14	13	26278	26429	26678	26837	26899	26986	931	935	933	937	937	938
H7_MACULADEGEN	60_70	FinnGen	COPD_ASTHMA_INFECTIONS	0.263554298322743	0.488480464578495	0.61988886429519	0.600618114145034	0.911335932288879	0.297714040651879	0.358638391516232	0.264230488848942	0.30670649822467	0.382061244418606	0.320569625297791	0.291062954710803	0.462415777383029	0.064502477950111	0.0432679428700374	0.115939723807591	0.00447101070460618	0.306378289945918	3071	24092	2511	1773	1123	676	449	280	45	42	34	25	22	12	23755	24493	25143	25590	25817	25986	852	855	863	872	875	885
H7_MACULADEGEN	60_70	FinnGen	COPD_ASTHMA_PNEUMONIA_SEPSIS	-0.0767337516740458	0.657515273287148	0.485496715408572	-0.14866945088898	0.227266722569626	0.407403561861729	0.503726155311763	0.294166950461894	0.412207832551366	0.709351669197688	0.579815319111463	0.379737980903696	0.878924869474963	0.0254057148916298	0.238877963955223	0.833991608475368	0.695084825260668	0.283336450479749	2126	23839	1815	1193	705	411	268	158	26	26	15	10	10	7	23295	23917	24405	24699	24842	24952	829	829	840	845	845	848
H7_MACULADEGEN	60_70	FinnGen	COPD_EXCL	0.236005065897548	0.46592194736097	0.356578773818564	0.190909964403628	0.737411863302938	0.406450456482941	0.296109784072015	0.217529244755172	0.274376621726582	0.338944305226774	0.242865633459821	0.169767949143067	0.425440110662865	0.0322029884563621	0.19373945419852	0.573265494690269	0.00239504404392052	0.0166587949294411	5314	20083	4088	3065	2017	1404	1048	718	61	56	54	51	50	37	20548	21571	22619	23232	23588	23918	700	705	707	710	711	724
H7_MACULADEGEN	60_70	FinnGen	COPD_MULTIMORB	-13.8954562403657	0.289490924561998	0.206604476289871	0.123719687154317	-13.9027130003677	0.138128681806307	799.356298345494	0.503169564546784	0.580068225102663	0.709348228110887	752.036176573664	0.410046796590176	0.986130825925632	0.565064938909717	0.72171122197232	0.861540749216363	0.985250539016659	0.73622185564175	760	29046	605	521	416	280	194	103	9	9	7	7	6	6	28222	28306	28411	28547	28633	28724	970	970	972	972	973	973
H7_MACULADEGEN	60_70	FinnGen	C_STROKE	0.144749481741556	0.250771279106724	-0.442810324409754	-0.434509280641962	-0.087975578499156	0.326486207263518	0.452253987999462	0.339422762495142	0.580955194288914	0.710005990476396	0.58059633745258	0.281490195655508	0.748921053270771	0.460018177615316	0.445934200258029	0.540551162827818	0.879560615284823	0.246110166615418	2013	20985	1635	1272	829	535	376	228	20	17	10	14	13	13	20789	21152	21595	21889	22048	22196	554	557	564	560	561	561
H7_MACULADEGEN	60_70	FinnGen	D3_BLOOD_IMMUN	1.04108199679778	0.3513256442024	-14.0231489691423	1.12537195464942	0.098485382117807	0.688183182510806	0.320813998807058	0.381476776728128	634.188141675528	0.411370993952471	0.70879945118145	0.355504665813059	0.00117398474902293	0.3570702272313	0.982358638375998	0.00622549536569261	0.889492225882526	0.0528931485684986	1569	28006	1292	933	544	320	191	107	22	13	9	10	8	8	27287	27646	28035	28259	28388	28472	974	983	987	986	988	988
H7_MACULADEGEN	60_70	FinnGen	DIABETES_FG	-0.325509719830072	0.180729071606477	0.204088799587746	-0.386109081102353	-0.379051394483124	0.727702575708139	0.451310691773459	0.264255131865443	0.293963138405584	0.450601173512603	0.411603777125167	0.162749106092098	0.470753146733033	0.494026396608768	0.487515009475636	0.391513724579179	0.35709569190766	7.77399667975616e-06	3535	24851	2568	2406	1779	1283	962	556	35	37	34	32	34	40	24937	25099	25726	26222	26543	26949	846	844	847	849	847	841
H7_MACULADEGEN	60_70	FinnGen	DM1_RETINOPATHY	3.82649475321147	2.3897918438836	3.17883829562216	2.78692496330788	3.71359657513858	3.57874982149565	0.369738125563106	0.597790851293622	0.472318959454803	0.596264943790648	0.404330966021924	0.357129965633808	4.2198590156859e-25	6.39594254429793e-05	1.69338261998952e-11	2.95431288618177e-06	4.13264814930479e-20	1.23422732648868e-23	145	4891	86	71	43	34	20	13	23	15	14	13	13	9	4798	4813	4841	4850	4864	4871	129	137	138	139	139	143
H7_MACULADEGEN	60_70	FinnGen	DM_COMORB_EXMORE	0.295048915780378	0.225807709810694	0.534637345821325	-0.44679171116444	0.273587781473533	0.411617987129076	0.265743588392328	0.216893639821534	0.221542649011356	0.412662318712116	0.27345961571143	0.147192292853559	0.26687980795694	0.297829692878875	0.0158110589504374	0.278939216811565	0.317083746081238	0.00516651240193536	5105	19467	3977	3207	2208	1503	1080	642	68	62	63	50	54	51	19866	20636	21635	22340	22763	23201	661	667	666	679	675	678
H7_MACULADEGEN	60_70	FinnGen	E4_DIABETES	-0.317240123489156	0.193925841800606	0.215888806126662	-0.377341231044637	-0.370309481634957	0.67372530330073	0.451325584807083	0.26427898782748	0.293987910487886	0.450618506245551	0.411610200358561	0.16890966988383	0.48211341761672	0.463075436853342	0.462737971923558	0.40237612815257	0.368300894600017	6.64441639929436e-05	3515	24843	2558	2389	1766	1274	951	554	35	37	33	31	33	37	24922	25091	25714	26206	26529	26926	843	841	845	847	845	841
H7_MACULADEGEN	60_70	FinnGen	E4_DM2	0.0016921886008802	0.243033854133547	0.19820295659785	-0.21897170826998	-0.122261247365578	0.763273779568325	0.382757493011029	0.256256327944639	0.293972754325164	0.411963719436147	0.35739348419609	0.159104387808462	0.996472526900329	0.342925158999629	0.500170058928556	0.595050494365633	0.732282088198341	1.60807049268948e-06	3573	24845	2585	2422	1798	1295	980	572	39	39	38	38	40	42	24943	25106	25730	26233	26548	26956	851	851	852	852	850	848
H7_MACULADEGEN	60_70	FinnGen	E4_DM2_STRICT	-0.517668000715335	0.286793089737955	0.250671079398964	-0.557061276788829	-0.334227691376492	0.58550099076793	0.503671945720618	0.256289791888134	0.293997137613845	0.503053730371192	0.411626584889614	0.181000032854873	0.304049544495593	0.263132128121469	0.393863954616384	0.268138572240449	0.416809886895065	0.0012172305582967	3403	24932	2484	2323	1711	1222	918	535	34	37	31	28	32	32	24977	25138	25750	26239	26543	26926	840	837	843	846	842	842
H7_MACULADEGEN	60_70	FinnGen	E4_ENDONUTRMET	0.0166747196777011	0.17835060184862	0.332577846398833	-0.109417135632792	-0.0108415083394496	0.626042842434247	0.309483954010354	0.223010470774506	0.232815009080599	0.322764868892061	0.274230022152584	0.125714841912644	0.95703148112437	0.423860912068413	0.153146010629594	0.734610091748773	0.968464359832387	6.36289007655231e-07	6354	18138	4531	3862	2881	2162	1676	1082	68	70	69	65	72	74	19256	19925	20906	21625	22111	22705	637	635	636	640	633	631
H7_MACULADEGEN	60_70	FinnGen	E4_HYTHYNAS	0.00830769731976033	0.303607152394561	-0.20146204109636	0.443391927551875	-0.0396807513782381	0.451990577844454	0.580635812385913	0.35822752326485	0.50329840451533	0.412382554383729	0.450754998054181	0.194068333478178	0.9885843120094	0.39670198184856	0.688947727949446	0.282287143726595	0.929851441105105	0.0198575837095377	1552	26242	966	967	791	606	514	365	23	25	26	31	30	28	25877	25876	26052	26237	26329	26478	928	926	925	920	921	923
H7_MACULADEGEN	60_70	FinnGen	E4_HYTHY_AI_STRICT	0.322192438808033	0.312199324641953	-0.229202900932266	0.680899495920934	0.19557798503896	0.503671961939131	0.581617799539347	0.413522808888296	0.581057211511663	0.413632421171305	0.451814449248276	0.209917689644741	0.57960687695788	0.450264066844188	0.693242630775051	0.0997336339358959	0.665107504118585	0.0164229352938959	1312	22536	808	809	677	539	464	327	20	21	24	29	28	24	22286	22285	22417	22555	22630	22767	734	733	730	725	726	730
H7_MACULADEGEN	60_70	FinnGen	E4_LIPOPROT	0.578460361892658	0.267898239323621	0.895227006202998	-0.580375436568022	0.809306601809105	0.529919643592677	0.321117076896173	0.320543466317994	0.293503919167096	0.709070962560314	0.357212178330419	0.335514722215146	0.0716398269379716	0.403288473106211	0.00228737408702047	0.413071054829977	0.0234747372969978	0.114239082688456	2541	26087	2071	1362	846	598	406	233	37	32	25	17	16	9	25629	26338	26854	27102	27294	27467	891	896	903	911	912	919
H7_MACULADEGEN	60_70	FinnGen	E4_METABOLIA	0.459450153745659	0.308090969291597	0.594575102523358	-0.752722095644603	0.914345413992508	0.620497462093043	0.306476814809077	0.282131315678512	0.306015796233091	0.709029745021877	0.305566193352916	0.279757548761635	0.133838584620977	0.274827535395928	0.0520215241271879	0.288406989283866	0.00276884933519392	0.0265559976951977	3208	26547	2598	1727	1075	729	497	281	42	36	26	21	23	13	26179	27050	27702	28048	28280	28496	936	942	952	957	955	965
H7_MACULADEGEN	60_70	FinnGen	E4_NUTRIDEF	0.799150336417828	0.136036601265408	0.922469516994607	-0.289111089151027	0.243983968180711	0.799235721572225	0.503258272302275	0.579760188466398	0.450009815436238	1.00126987676125	0.7088063134138	0.41013782741551	0.112297033429443	0.814485923842558	0.0403754056281224	0.772776968056239	0.730682265212856	0.0513312217976154	937	29417	687	523	354	233	178	112	11	12	10	8	8	6	28594	28758	28927	29048	29103	29169	1062	1061	1063	1065	1065	1067
H7_MACULADEGEN	60_70	FinnGen	E4_OBESITY	0.913008136213457	0.242185164950254	1.00781217033903	-0.173601876041188	0.35057587600436	0.701517789416917	0.503350826408654	0.579813184664108	0.450011586768513	1.00130125773853	0.708857656166976	0.409866551209408	0.0696992192305415	0.676170006404585	0.0251217806529409	0.862355677346252	0.620907522737744	0.0869748176030869	857	29433	618	477	323	211	163	104	11	12	10	8	8	6	28602	28743	28897	29009	29057	29116	1059	1058	1060	1062	1062	1064
H7_MACULADEGEN	60_70	FinnGen	E4_OBESITY_HYPER	0.912833388603681	0.240351335169367	1.00354488987088	-0.182681745556552	0.33538374936836	0.691849577890042	0.503352945869158	0.579816877409368	0.450016944714063	1.0013031192203	0.708851538203478	0.409868021816736	0.0697538749173137	0.678486196829346	0.0257463950165248	0.855234298761541	0.636115582724983	0.0914148085529208	860	29437	619	478	325	213	165	106	11	12	10	8	8	6	28606	28747	28900	29012	29060	29119	1061	1060	1062	1064	1064	1066
H7_MACULADEGEN	60_70	FinnGen	E4_THYROID	0.166492845420132	0.34721836076787	-0.250340107120095	0.514025468070116	-0.326664722896766	0.440483143492916	0.503746290547463	0.338269176929007	0.503291019489444	0.3824181788027	0.50319720594675	0.18801258432869	0.741015149375999	0.304676784607374	0.618902587216166	0.178901515457399	0.516223115322015	0.0191376589237643	1787	26318	1125	1070	856	674	564	411	26	25	25	28	29	30	26025	26080	26294	26476	26586	26739	929	930	930	927	926	925
H7_MACULADEGEN	60_70	FinnGen	E4_THYROID_CTRL_EXCLUSION	0.644411815517389	0.244467813571219	-0.0410709627187943	0.940054874190841	-0.0696334234153898	0.684218087777759	0.322905921297189	0.2950544836965	0.382857196556687	0.26552646065727	0.38264053230151	0.143463436270211	0.0459704767499668	0.407358282988846	0.914570906371136	0.000399606584177853	0.855597397363434	1.84880475773109e-06	3078	22564	2037	1829	1360	1062	872	633	42	40	46	54	51	54	22764	22972	23441	23739	23929	24168	799	801	795	787	790	787
H7_MACULADEGEN	60_70	FinnGen	F5_ADO	0.401632420268618	0.277744010799629	-0.557345538069791	-13.0335454145179	0.580826989695145	0.164435742315784	0.709983376802193	0.580112100613309	1.00185936591642	544.867950594722	0.5029279439729	0.303787565894449	0.571602691968075	0.632097673636139	0.577998164728929	0.980915976061187	0.248135038101689	0.588310954288376	884	27882	495	455	352	280	260	243	7	6	6	9	13	11	27254	27294	27397	27469	27489	27506	1010	1011	1011	1008	1004	1006
H7_MACULADEGEN	60_70	FinnGen	F5_DEPRESSIO	0.888597941965681	0.368121811912162	-0.477030568593353	-13.0355407405076	0.626170148515823	0.143092077635472	0.580996630397442	0.580235184889521	1.0019849549225	561.171196588185	0.502933646917531	0.318499867965909	0.126156061192327	0.525796634136799	0.634013423828524	0.981467471132416	0.213118771488577	0.653237707207923	841	27940	464	420	337	265	252	231	8	6	6	8	12	10	27297	27341	27424	27496	27509	27530	1012	1014	1014	1012	1008	1010
H7_MACULADEGEN	60_70	FinnGen	F5_MOOD	0.417195533971688	0.288132877187623	-0.54774093926328	-13.032386104827	0.572956027766033	0.166952113261018	0.710037340323723	0.580161083890327	1.0019143959637	541.041565361896	0.502943765987298	0.303769172889428	0.556821998328919	0.619440902316418	0.584588736634881	0.980782744105829	0.254617681474609	0.582592458344167	888	27949	494	453	353	284	264	245	7	6	6	9	13	11	27323	27364	27464	27533	27553	27572	1013	1014	1014	1011	1007	1009
H7_MACULADEGEN	60_70	FinnGen	F5_PSYCH	0.542110096563222	-0.169922166591998	-0.240608574379631	-0.439236462996716	0.559374300790589	0.42213504984793	0.382820909903278	0.450733202343803	0.580301370730093	0.709536511623139	0.381928115296584	0.211727387773735	0.156748211713248	0.706180613298505	0.678415032684186	0.535885383790902	0.143028378631212	0.0461775384212446	2167	24681	1516	1223	792	578	490	378	17	14	19	21	25	23	24430	24723	25154	25368	25456	25568	885	888	883	881	877	879
H7_MACULADEGEN	60_70	FinnGen	FALLS	-0.269735426271047	0.622971580889064	-0.93060449027544	0.114923667832279	0.461850085751679	0.350312801639694	0.412361496843877	0.220004350446627	0.579880775918853	0.411858658148573	0.320326688423915	0.238991718816595	0.5130321163768	0.00463109678578208	0.10853333838987	0.780216684566367	0.149356101628411	0.142704217575537	3617	24833	2800	2212	1390	917	675	401	39	43	31	31	28	18	24698	25286	26108	26581	26823	27097	913	909	921	921	924	934
H7_MACULADEGEN	60_70	FinnGen	FG_CEREBVASC	0.245448855091211	-0.00903677948782468	-0.535842341529315	-0.841756004665951	-0.215790600587906	0.220211642407707	0.508305423945955	0.455566830619209	0.712515331154099	1.00382559171193	0.712029175556467	0.339877530994149	0.629183273486265	0.984173926801607	0.452025053114266	0.401722966456289	0.761840884648433	0.517040134107631	1511	11703	1245	947	613	403	281	155	13	10	9	10	10	9	11660	11958	12292	12502	12624	12750	296	299	300	299	299	300
H7_MACULADEGEN	60_70	FinnGen	FG_CVD	0.0805254198813055	-0.157295532298726	0.100131266489955	-0.0864037969283949	0.133874423396089	0.12199687437536	0.299631280240351	0.261350879343522	0.261412916284305	0.310972663055881	0.246675713479745	0.129780801332483	0.788123322320688	0.547270154249564	0.701691061689797	0.78112740236243	0.587326565328174	0.34720601542217	6850	12894	4890	4012	2987	2323	1864	1283	56	59	69	77	81	76	14386	15264	16289	16953	17412	17993	412	409	399	391	387	392
H7_MACULADEGEN	60_70	FinnGen	FG_DISVEINLYMPH	-0.00779644681866052	-0.514569326608444	-0.267029415910467	-0.105684264440344	0.313452739317213	0.151182773884005	0.712904465743677	0.712343396907851	0.712203294193169	0.712119863810515	0.506604561638048	0.255410610702203	0.99127437006163	0.470072352694101	0.70770935789547	0.882020809404122	0.536092553911769	0.553903832159679	1067	10806	733	605	436	345	276	218	10	10	12	16	17	17	10884	11012	11181	11272	11341	11399	246	246	244	240	239	239
H7_MACULADEGEN	60_70	FinnGen	FG_HYPERTENSION	-0.51286804503457	-0.13122633749947	0.481896275180255	-0.76003844837155	0.360362232173557	0.287389658338011	0.454628671321931	0.298867167161795	0.254634395492697	0.505962800823732	0.260633941769041	0.144110998855192	0.259276350784952	0.660604196405088	0.0584240372804201	0.133055094559069	0.16677607935385	0.0461275457844495	4788	12396	3450	2694	2003	1563	1247	867	42	47	52	53	65	58	13295	14051	14742	15182	15498	15878	397	392	387	386	374	381
H7_MACULADEGEN	60_70	FinnGen	FG_OTHHEART	0.0473969429483404	0.213031744495892	0.38010067568861	0.202844092033195	0.0168415122263199	0.245992053706846	0.362457521465766	0.269104949317156	0.298579543992834	0.385551397120947	0.414759557753257	0.235604732617163	0.895960807038065	0.428576029745477	0.203007445479058	0.59880881407253	0.967610412856217	0.296444717261811	3514	13063	2908	2298	1491	971	630	348	42	40	36	27	22	19	13214	13824	14631	15151	15492	15774	413	415	419	428	433	436
H7_MACULADEGEN	60_70	FinnGen	G6_EPIPAROX	0.47334623472002	0.429766350610212	0.315097833307534	0.546379736033422	0.339964051787326	0.484018344908184	0.30759732244625	0.24890884936881	0.321172621287788	0.338009561844214	0.337447079937438	0.189600198128034	0.123840844590984	0.0842392867454597	0.326550531795614	0.105994383829261	0.31371431628084	0.010684957819678	3627	23826	2618	2222	1439	964	730	505	45	44	38	39	33	29	23898	24294	25077	25552	25786	26011	892	893	899	898	904	908
H7_MACULADEGEN	60_70	FinnGen	G6_NERPLEX	0.873750615816402	0.71500955999453	-0.644441018963935	-14.0485800738111	-0.679380421781603	0.343835886855885	0.382602184722177	0.320932742327346	0.709235412941178	628.993177723527	0.709027120894269	0.232388641054714	0.0223888596324721	0.025886456096483	0.363539177469758	0.982180707748035	0.337968576649673	0.138987319111858	1678	26944	1094	934	711	543	446	339	21	14	10	12	17	19	26556	26716	26939	27107	27204	27311	951	958	962	960	955	953
H7_MACULADEGEN	60_70	FinnGen	G6_NEURO	0.348350388479127	0.376370048387265	-0.0588364784326742	0.409632572200813	0.0876485140219154	0.427174371040086	0.285002803391098	0.22173834787999	0.322029170664284	0.295053510121438	0.306983974878168	0.147022920692353	0.221605524278087	0.0896284102468445	0.855029154143551	0.165035619105212	0.77524965296127	0.00366672627041463	5184	19702	3674	3095	2109	1498	1184	841	56	50	45	51	51	50	20412	20991	21977	22588	22902	23245	744	750	755	749	749	750
H7_MACULADEGEN	60_70	FinnGen	G6_SLEEPAPNO	0.848690329441859	0.320968335779178	0.391836856133012	0.490079039292931	0.38103078172777	0.512610897349324	0.338713942350034	0.357942639549985	0.450783612656117	0.502997741475421	0.50265704145857	0.279763475712279	0.0122234971492028	0.369877274642365	0.384718652685593	0.329899374747253	0.448431040909303	0.0669065876533082	2106	26853	1514	1313	780	486	351	213	23	20	18	17	14	13	26420	26621	27154	27448	27583	27721	1002	1005	1007	1008	1011	1012
H7_MACULADEGEN	60_70	FinnGen	G6_SLEEPAPNO_INCLAVO	0.860654226693631	0.25289599033961	0.362656565311893	0.483187490224758	0.384279373573219	0.517129664293734	0.32195225336806	0.357981745393852	0.450781286546001	0.503017981620044	0.502677606725186	0.279766738437665	0.007512346850862	0.479908707358837	0.421104401411231	0.336764911299482	0.444590261115493	0.0645399389575071	2342	26771	1721	1452	818	494	355	214	24	20	18	17	14	13	26367	26636	27270	27594	27733	27874	1001	1005	1007	1008	1011	1012
H7_MACULADEGEN	60_70	FinnGen	H7_CATARACTSENILE	1.78270232486253	1.11533595239855	1.15414851733401	0.592500763990119	0.896728291788643	1.31293732187429	0.166509449358001	0.196907665048632	0.264092381406545	0.450649369923453	0.41188944727424	0.305514845724535	9.5072937908049e-27	1.47661501212114e-08	1.24106977444318e-05	0.188586845784348	0.0294724231945984	1.72767717815524e-05	2621	27842	2342	1719	837	448	254	89	91	55	31	20	16	11	27366	27989	28871	29260	29454	29619	664	700	724	735	739	744
H7_MACULADEGEN	60_70	FinnGen	H7_LENS	1.86682098891089	1.03149647362008	1.15751092272362	0.503407451512483	0.57849614837703	0.808407102035235	0.156540321020317	0.200014922061284	0.255885872557457	0.450472483631959	0.450282356755538	0.291999869861748	8.7163224650641e-33	2.50807093989501e-07	6.08127608428141e-06	0.263776377203459	0.19888285001235	0.00563117528427243	2781	27919	2415	1798	890	503	306	153	95	54	32	19	15	12	27506	28123	29031	29418	29615	29768	684	725	747	760	764	767
H7_MACULADEGEN	60_70	FinnGen	H7_LIDLACRIMALORBIT	0.143331227361033	0.753266434625438	0.62569425562971	-0.136364493275282	-14.0668934851586	0.459640522145663	0.503110877238601	0.306069235312008	0.411655327822652	0.709135760740259	692.278348371457	0.336067399412961	0.775728463887201	0.0138512460307291	0.128524311846738	0.847509773764784	0.983788334792355	0.171404937747318	1478	28467	1145	911	566	384	271	160	21	20	12	10	8	9	27784	28018	28363	28545	28658	28769	995	996	1004	1006	1008	1007
H7_MACULADEGEN	60_70	FinnGen	H7_SCLERACORNEA	1.70368266237496	0.439814152338402	-12.5151071756853	-0.0335813356135725	0.487372069208275	1.5004536295413	0.382189934067456	0.579703211614668	444.651006977241	1.00134800662071	0.708761925125268	0.279819362824175	8.28491973158922e-06	0.448038925768944	0.977545777763491	0.973247055497347	0.491680384230129	8.22042828172749e-08	606	29841	443	375	243	167	125	86	11	7	13	14	14	13	28952	29020	29152	29228	29270	29309	1041	1045	1039	1038	1038	1039
H7_MACULADEGEN	60_70	FinnGen	H8_EAR_MASTOID	0.243770774657679	0.431190705603602	0.354764207813759	-0.137112898158119	-0.294552714423778	0.0533997583396867	0.358302325775698	0.263828992379837	0.337716118392359	0.502963164431974	0.50269210424752	0.270216283239789	0.496283248008221	0.102183955237906	0.293497236901658	0.785152856135596	0.55790874669877	0.84334349630608	2849	25474	2175	1783	1141	779	604	382	34	30	21	14	16	14	25289	25681	26323	26685	26860	27082	825	829	838	845	843	845
H7_MACULADEGEN	60_70	FinnGen	H8_OTHEREAR	-0.440629179926873	0.561334309543562	0.678445761768825	-0.497116031090478	0.0582558521694452	-0.357569723294389	0.580020446911302	0.282184396805013	0.337395511473742	0.70903467209508	0.502445773075883	0.410120224566451	0.447446662860691	0.0466740071944948	0.0443431827407618	0.483230205344669	0.907696483063785	0.383281691963776	2052	27570	1588	1310	807	547	416	275	27	26	16	9	9	6	27127	27405	27908	28168	28299	28440	880	881	891	898	898	901
H7_MACULADEGEN	60_70	FinnGen	HYPOTHYROIDISM	-0.0407320539842909	0.235494551944454	-0.27278365384336	0.38976333935502	-0.131641338310638	0.501999965513404	0.593614573583453	0.377323748789966	0.516966343298899	0.428987496615286	0.465745474072619	0.227332650811187	0.945294482977724	0.532550078764633	0.597733738541225	0.3635794014167	0.777447814515445	0.0272291065785865	1555	3931	968	969	793	607	514	366	23	25	26	31	30	28	4376	4375	4551	4737	4830	4978	119	117	116	111	112	114
H7_MACULADEGEN	60_70	FinnGen	HYPOT_THYRO_INCL	0.00962874681863423	0.304435159794638	-0.201154697560406	0.442370098147151	-0.0370255221459703	0.457447592180298	0.580498080867855	0.358029005911447	0.503152394701213	0.412202377718768	0.450596516890314	0.193800379852992	0.986766061065036	0.395153510056246	0.689312072654764	0.283187369174878	0.934511518070259	0.0182549408061494	1555	27098	968	969	793	607	514	366	23	25	26	31	30	28	26702	26701	26877	27063	27156	27304	960	958	957	952	953	955
H7_MACULADEGEN	60_70	FinnGen	I9_AF	-0.935920549504469	0.0166575846842093	0.31507418237282	0.157061911859256	0.160969259376569	0.519552619056314	0.712017256393669	0.362480422392271	0.386412149624795	0.50639496565568	0.506158830390256	0.295085857249325	0.188690342078953	0.963346563432932	0.414852690746696	0.756441615493034	0.750468824723454	0.0782920907851354	2153	12339	1833	1433	893	541	349	176	22	23	20	15	13	12	12268	12668	13208	13560	13752	13925	369	368	371	376	378	379
H7_MACULADEGEN	60_70	FinnGen	I9_ANGINA	0.196890457761719	-0.0299890854740598	0.205652416944528	0.0710353443549021	-0.0878311989847463	0.170987582047584	0.451416835362904	0.382405557013906	0.382493842155966	0.451009918765584	0.45080706621875	0.22282137808765	0.662719858389258	0.937492214030455	0.590810395111045	0.874848567595439	0.845525239849883	0.442858515961605	1946	24346	1470	1267	937	731	546	329	24	25	25	24	23	21	24056	24259	24589	24795	24980	25197	742	741	741	742	743	745
H7_MACULADEGEN	60_70	FinnGen	I9_CEREBVASC	0.000870769168651679	-0.223376388351484	-0.34226836620249	-1.06568653884125	-0.42795171075297	0.150350753945038	0.502922485520335	0.4501141968519	0.57964444835278	1.00129382287092	0.708759347902573	0.318175555960156	0.998618528802025	0.619706725499052	0.554868991772307	0.287188510876486	0.54597397716524	0.636541225537096	1722	28627	1417	1083	713	457	314	174	14	11	10	11	11	10	27928	28262	28632	28888	29031	29171	990	993	994	993	993	994
H7_MACULADEGEN	60_70	FinnGen	I9_CHD	0.210863165291972	-0.0100849984061347	0.0140832368459199	0.168179738137365	0.389023929110948	0.0213546197421488	0.412048255117852	0.357569202679873	0.411811036464042	0.450557401746254	0.381741377870449	0.261390871998622	0.608830284332745	0.977499186846075	0.972719023164584	0.70894721007209	0.308166324131335	0.934888364762345	2213	27738	1762	1409	1036	681	489	274	28	24	24	20	20	15	27235	27588	27961	28316	28508	28723	926	930	930	934	934	939
H7_MACULADEGEN	60_70	FinnGen	I9_CHD_NOREV	0.305132758214837	0.427933461741009	0.378075831532911	0.0490041069232869	0.475250032730889	-0.230516310491735	0.450720572741789	0.337624464430204	0.411748587641241	0.579924586523373	0.450454322008359	0.355805342797634	0.498413090735038	0.204982434497846	0.358503644858593	0.932658245666662	0.291404284958664	0.517067757583982	1671	27717	1359	1037	701	475	332	184	25	22	18	13	12	8	27076	27398	27734	27960	28103	28251	928	931	935	940	941	945
H7_MACULADEGEN	60_70	FinnGen	I9_CORATHER	0.32683565597194	0.2050920753382	0.658624980120931	-0.394254209204808	0.347590783053135	-0.173598872529378	0.358398273133264	0.306745277146572	0.294161290936234	0.580112678397901	0.381849538156458	0.335902687587631	0.361803336975372	0.503746131578066	0.0251563917871597	0.496747252612067	0.362673778763838	0.605286710777596	2575	25644	2098	1655	1093	727	516	289	37	32	26	15	15	9	25272	25715	26277	26643	26854	27081	812	817	823	834	834	840
H7_MACULADEGEN	60_70	FinnGen	I9_CVD	0.253529430798083	0.0121560635606922	0.205980013998102	-0.413966740247756	0.0642368295028355	0.156658564191822	0.280501614367039	0.243341590688499	0.249319710096823	0.362731953336408	0.254668243155641	0.12895619918804	0.366078637941395	0.960158463148333	0.408708689340153	0.25376716598194	0.800857650357757	0.224434767955948	6946	11017	4838	4051	3069	2397	1951	1383	60	62	73	78	84	81	12697	13484	14466	15138	15584	16152	368	366	355	350	344	347
H7_MACULADEGEN	60_70	FinnGen	I9_CVD_HARD	0.142396202439348	-0.142762916257594	-0.0289193108503007	-0.148837049358168	0.0836884776179839	0.0590244334987316	0.358058908334042	0.320831953838042	0.357751119671004	0.450600688157833	0.381695926874808	0.221921263727824	0.690859213665803	0.656336204556006	0.935572063679059	0.74116718626813	0.826451950162135	0.790262192217007	3157	26380	2532	2024	1441	944	673	376	34	29	30	25	26	21	26097	26605	27188	27685	27956	28253	874	879	878	883	882	887
H7_MACULADEGEN	60_70	FinnGen	I9_DISVEINLYMPH	-0.243013548616192	-0.323285526282441	-0.0183918660466254	0.175656745154494	0.195498484886264	0.0871532745706419	0.709441595292376	0.579916820691813	0.579906486248858	0.57989070458341	0.502693853753756	0.24551754914468	0.731943036045515	0.577207179515445	0.974699151335351	0.761955753710515	0.697348878415936	0.722606237540393	1354	26317	935	771	542	408	334	260	13	13	14	17	17	17	25815	25979	26208	26342	26416	26490	908	908	907	904	904	904
H7_MACULADEGEN	60_70	FinnGen	I9_HEARTFAIL_NS	0.429799135200717	0.214737842366601	-0.0765391268634123	0.111204245290778	-0.17812885812076	-0.0346998526654992	0.357871053025069	0.320583133078271	0.450329871751008	0.502743272391432	0.579442338824781	0.355544528967663	0.229755536504828	0.502962900863155	0.865039739875015	0.824940684110675	0.758528048762437	0.922252813175484	2132	27760	1781	1419	916	571	363	200	30	23	16	12	10	8	27210	27572	28075	28420	28628	28791	871	878	885	889	891	893
H7_MACULADEGEN	60_70	FinnGen	I9_HYPERTENSION	-0.464960500373472	-0.0777080538373582	0.533508328351755	-0.708538541450061	0.420120476942346	0.321388388383107	0.452200548745312	0.295480064534794	0.250596919531408	0.50395286324118	0.25702686053953	0.138371527615682	0.303847546352141	0.792558934527902	0.0332583919220503	0.159735429040857	0.102145683914949	0.0201980556914297	4788	20084	3450	2694	2003	1563	1247	867	42	47	52	53	65	58	20734	21490	22181	22621	22937	23317	646	641	636	635	623	630
H7_MACULADEGEN	60_70	FinnGen	I9_HYPTENS	-0.464285759608368	-0.0780138708492786	0.53312018754475	-0.708619626228592	0.4200559919694	0.3211966312179	0.452203476683376	0.295481478945965	0.250597654595997	0.503952915626344	0.257026957654801	0.138371836280452	0.304552947609958	0.791762288964008	0.0333872805101345	0.159687697609729	0.102198457994142	0.0202729628113773	4788	20084	3450	2695	2004	1564	1247	867	42	47	52	53	65	58	20734	21489	22180	22620	22937	23317	646	641	636	635	623	630
H7_MACULADEGEN	60_70	FinnGen	I9_HYPTENSESS	-0.427585870239168	-0.144041739680268	0.240813386178503	0.56594993560683	0.44874814767611	0.453244564740876	0.41326855719116	0.294987757407316	0.294978140303223	0.294950101215421	0.29441774559206	0.200439486101755	0.300835155512814	0.625339239560748	0.414284514284736	0.0550097866264208	0.127461625141753	0.0237435406594488	4798	20847	3788	2790	1849	1269	928	532	44	47	41	39	35	26	21131	22129	23070	23650	23991	24387	682	679	685	687	691	700
H7_MACULADEGEN	60_70	FinnGen	I9_IHD	0.168357174290444	0.220735249396049	0.580493666220322	-0.0722083928331701	0.37746721486632	0.0690140559334315	0.358341463279411	0.272942346267026	0.264070484769372	0.411959558663505	0.306215017377517	0.18718705159323	0.638481255298638	0.418673449284352	0.0279311003344019	0.860859394646764	0.217692632420196	0.712358556868587	3212	25502	2505	2062	1435	1029	751	450	46	46	45	37	37	30	25343	25786	26413	26819	27097	27398	820	820	821	829	829	836
H7_MACULADEGEN	60_70	FinnGen	I9_ISCHHEART	0.155157325185311	0.22809014108558	0.569481029475506	0.0177260501799149	0.491574650325597	0.0872770202917358	0.358280342609996	0.272833044965604	0.272868524874522	0.411955351684586	0.306208266842263	0.20822349071738	0.664970289026827	0.403151365788727	0.0368866709838331	0.965678371411606	0.108414496265805	0.675106005078763	3199	25663	2533	2040	1414	950	683	398	45	44	41	33	32	24	25454	25947	26573	27037	27304	27589	830	831	834	842	843	851
H7_MACULADEGEN	60_70	FinnGen	I9_OTHHEART	-0.102394740452775	0.153400899756296	0.541995765685212	0.223680459152213	-0.133934518554019	0.225193466285424	0.358425897571937	0.256184753639819	0.256180132384203	0.35792475583907	0.41171754948086	0.221727874393626	0.775124014916098	0.549312850610853	0.0343718389458516	0.532012341155375	0.744948884811574	0.309805645078318	4034	23936	3295	2586	1685	1102	740	420	49	48	44	30	24	21	23867	24576	25477	26060	26422	26742	759	760	764	778	784	787
H7_MACULADEGEN	60_70	FinnGen	I9_STR	0.221855090081439	-0.0167072060799142	-0.505607594841036	-13.9513243779316	-0.821521325879388	0.18217158404402	0.502946900305926	0.450150724576686	0.709010763706699	728.35920644569	1.00119162502026	0.379617370598579	0.65913310109857	0.970393556543928	0.475773390371282	0.984717889769985	0.411906315678905	0.631311224271328	1340	28151	1125	855	544	340	232	123	11	8	6	7	8	7	27399	27669	27980	28184	28292	28401	956	959	961	960	959	960
H7_MACULADEGEN	60_70	FinnGen	I9_STR_EXH	0.0334370297499745	-0.161191195858922	-0.428590079269027	-13.9566403163802	-13.9742247847952	0.288538929196629	0.579916230305785	0.502623975669195	0.708990451085915	765.035675807429	750.803104812126	0.379612139726549	0.954020747318287	0.748438219459019	0.545506252360489	0.985444900773126	0.98515033513703	0.44720151724575	1197	28297	1008	784	501	312	212	106	9	7	6	6	7	7	27521	27745	28028	28217	28317	28423	956	958	959	959	958	958
H7_MACULADEGEN	60_70	FinnGen	I9_STR_SAH	0.202294035179981	-0.0369606521224461	-0.539500522591857	-0.843165320222474	-0.894680960990076	0.202609279107151	0.502963455760432	0.450180020607563	0.709010162253133	1.00133625627413	1.00119232593812	0.355341936036023	0.687533721020557	0.934565652060403	0.446704422329372	0.39976548632342	0.371527660967821	0.568554829439528	1400	27941	1162	872	562	365	248	140	12	9	7	8	8	8	27221	27511	27821	28018	28135	28243	946	949	951	950	950	950
H7_MACULADEGEN	60_70	FinnGen	I9_VARICVE	-13.0097921721437	-0.512348141386035	0.279075750192215	0.374678299074945	0.412333768408929	-0.0792948344336555	705.967740353742	1.00168535244573	0.709277592254603	0.709302195922825	0.579770292759429	0.304179024106183	0.985297168383416	0.609010714184043	0.693976233771269	0.597336187307398	0.476959094352737	0.7943356232751	538	26000	326	305	245	210	185	155	6	7	9	13	12	11	25326	25347	25407	25442	25467	25497	880	879	877	873	874	875
H7_MACULADEGEN	60_70	FinnGen	I9_VTE	0.419206234762046	-0.215482779525929	-0.498383833133736	-0.197311466389631	0.855948658238681	0.567581021003462	0.579798112173111	0.708921305786895	1.0013129688853	1.00128863572475	0.579338836319615	0.37948185365711	0.469666957178353	0.761159376356736	0.618674128374403	0.843782517069025	0.139552973540123	0.134738712002481	901	29474	720	488	295	201	142	87	8	6	7	6	7	7	28624	28856	29049	29143	29202	29257	1023	1025	1024	1025	1024	1024
H7_MACULADEGEN	60_70	FinnGen	ILD_DIFF_DG	0.233117841105612	0.458893066378504	0.343965834646598	0.0582649531765134	0.726102572619149	0.42093600233746	0.296120436409616	0.217539727479556	0.2744024509113	0.358845274135611	0.242876432428957	0.167639902106866	0.431141407911548	0.0349042162227427	0.210020667859808	0.871016148371713	0.00279346041575933	0.0120405549158057	5308	19982	4078	3071	2034	1420	1056	719	60	55	54	51	51	38	20451	21458	22495	23109	23473	23810	701	706	707	710	710	723
H7_MACULADEGEN	60_70	FinnGen	ILD_SYST_AUTO_DISEASES	-0.449963732033359	0.188425654856952	-13.0292436818989	1.00463389114918	0.705246971935272	0.252322237710596	1.00174733046683	0.579991080762524	479.078316961854	0.502992817636179	0.502574565830709	0.335041052627711	0.653302630283064	0.745274305100882	0.978303023528236	0.0457912357142943	0.160536838254267	0.451384765212948	882	27883	589	499	348	258	218	179	7	10	11	12	11	9	27185	27275	27426	27516	27556	27595	984	981	980	979	980	982
H7_MACULADEGEN	60_70	FinnGen	J10_ASTHMA	0.909744286235174	-1.33643291203788	-0.361835103105822	0.530040028526517	0.762176280094674	0.210804332618887	0.414726202081456	1.0024767037578	0.710437898301499	0.50466076269251	0.413350433635586	0.29283551109279	0.0282640241262469	0.182488771508508	0.610532999231267	0.293584914272645	0.0651979212227762	0.471603288519737	1263	17197	905	738	531	394	306	211	13	12	15	18	17	12	17015	17182	17389	17526	17614	17709	527	528	525	522	523	528
H7_MACULADEGEN	60_70	FinnGen	J10_ASTHMA_EXMORE	0.93429494695076	-1.29999259889037	-0.343376859032117	0.555110022839294	0.783373988706258	0.215302006345887	0.415189703099551	1.00256727746159	0.710703932843027	0.504998997356236	0.413750820139599	0.293366966693701	0.0244308922197003	0.194746923264638	0.628988980657065	0.271667777942435	0.0583117018577765	0.463009708925865	1263	16394	905	738	531	394	306	211	13	12	15	18	17	12	16268	16435	16642	16779	16867	16962	471	472	469	466	467	472
H7_MACULADEGEN	60_70	FinnGen	J10_ASTHMA_INCLAVO	0.0712194656972299	-0.384167030500111	0.0156114296088718	0.742623905539063	0.620682897426714	0.213117555005792	0.503406164707781	0.502906447654929	0.502835812803947	0.411758460496871	0.411403964937337	0.291106183178167	0.887494585242511	0.444930635386054	0.975232237741961	0.0713030486230418	0.131376872811592	0.464110220969317	1850	27142	1401	1179	703	483	361	235	18	19	19	20	17	12	26620	26842	27318	27538	27660	27786	953	952	952	951	954	959
H7_MACULADEGEN	60_70	FinnGen	J10_ASTHMA_MAIN	0.569281079990057	-14.0029203512708	-0.746407187993704	0.500948647308881	0.742686476304885	0.172099271761626	0.582240452895451	658.645144778603	1.00250191981737	0.581558041144052	0.452010038055472	0.305723197876264	0.328201828696664	0.983038101122603	0.456547191971001	0.389022935072508	0.100367378657592	0.573485865359082	898	16955	617	543	382	301	248	184	7	9	12	15	15	11	16727	16801	16962	17043	17096	17160	502	500	497	494	494	498
H7_MACULADEGEN	60_70	FinnGen	J10_ASTHMA_MAIN_EXMORE	0.600275454172836	-14.9988176748883	-0.730877428991212	0.527554246082774	0.761713830076193	0.178686358026846	0.58249411954285	1106.43536340929	1.0026970996273	0.581855688682864	0.452384575822271	0.306305997594578	0.302763057624806	0.989184222657361	0.466055810704965	0.364578469793756	0.0922251643340805	0.559651657611243	898	16152	617	543	382	301	248	184	7	9	12	15	15	11	15980	16054	16215	16296	16349	16413	446	444	441	438	438	442
H7_MACULADEGEN	60_70	FinnGen	J10_ASTHMA_OTHER_THAN_NONALLERGIC	0.730813225910963	-0.228428366683619	-0.32540948326722	0.305021795157741	0.645158368674264	0.671192531052619	0.450647334546136	0.579747464999752	0.709030571070874	0.579622887694422	0.449857040859909	0.270003975825053	0.104868338736367	0.693571022738131	0.646270170588231	0.598720210606557	0.151532066408444	0.0129238194748118	1191	28674	873	699	501	350	268	174	14	13	16	17	17	14	27968	28142	28340	28491	28573	28667	1010	1011	1008	1007	1007	1010
H7_MACULADEGEN	60_70	FinnGen	J10_INFLUPNEU	0.0833770669642402	0.584808180978571	0.568784108675384	-0.208467341730068	0.168080296629584	0.332593013407396	0.450801180408383	0.293476355075882	0.381711046341276	0.709063678106733	0.579514264627295	0.379567604288684	0.853265836977272	0.0462951107501492	0.136200369587271	0.76875507948464	0.771788304131107	0.380898578989962	2225	27275	1887	1250	747	428	282	170	28	28	17	11	10	7	26659	27296	27799	28118	28264	28376	926	926	937	943	944	947
H7_MACULADEGEN	60_70	FinnGen	J10_LOWCHRON	0.26438878246303	-0.404523146863307	-0.0572010468465596	0.244305036943369	0.703949669490974	0.189971649888164	0.412459490275072	0.450582087809935	0.450570355948525	0.450548694822691	0.337204032431723	0.245459768193898	0.521519140021593	0.369303369883269	0.898977969644534	0.587653928028147	0.0368332542768888	0.438965028363588	2224	25801	1708	1428	962	672	487	299	22	22	26	25	23	17	25416	25696	26162	26452	26637	26825	879	879	875	876	878	884
H7_MACULADEGEN	60_70	FinnGen	J10_PNEUMONIA	-0.104582854650029	0.627205347823803	0.611209967497443	-0.181281626668266	0.196327868136634	0.202497008073444	0.503172367531642	0.293417649913852	0.381663197477742	0.709041175614556	0.57948082742005	0.409714679731301	0.835348452474347	0.032550390225674	0.109279930379981	0.798204497339038	0.734760708351184	0.62113734022006	2132	27585	1816	1194	706	412	271	163	27	27	16	10	9	6	26940	27562	28050	28344	28485	28593	934	934	945	951	952	955
H7_MACULADEGEN	60_70	FinnGen	J10_RESPIRATORY	0.273618860655916	0.344953960605507	0.432216010340037	0.0749920462465942	0.450773998319329	0.443579941049118	0.324705602834207	0.252090125822937	0.285887256585696	0.384129240562408	0.295874201298481	0.164366745173558	0.399414424860836	0.171194558346046	0.130574374697799	0.845215962158103	0.127625505057274	0.00696065626419968	4472	16822	3420	2643	1818	1309	982	651	49	49	52	46	48	40	17213	17990	18815	19324	19651	19982	612	612	609	615	613	621
H7_MACULADEGEN	60_70	FinnGen	J10_UPPERDIS	0.782866242178835	0.46582110369453	-1.02074136198656	-14.0011009274816	0.452524484642665	0.592439845008524	0.451535001140652	0.412329430698232	1.00171677301847	720.111469154994	0.450517199150039	0.216226929230655	0.0829555972641769	0.258589832169042	0.308206772099971	0.984487737052562	0.315159103661904	0.00614581555422923	1340	24542	898	766	545	423	354	276	14	12	17	19	23	22	24053	24185	24406	24528	24597	24675	917	919	914	912	908	909
H7_MACULADEGEN	60_70	FinnGen	K11_CHOLELITH	0.835545780526276	-0.064158727088038	0.975490821361265	-0.76037845583724	-1.11000707165588	-0.127871262266469	0.412163393502749	0.502829952078965	0.357548936657657	1.00150142640245	1.00127437313232	0.290842836754534	0.042639941998582	0.898469268881055	0.00636670488214455	0.44770989022465	0.267605234361874	0.660185119248531	1241	26797	875	749	514	363	305	219	19	15	17	13	13	12	26219	26345	26580	26731	26789	26875	925	929	927	931	931	932
H7_MACULADEGEN	60_70	FinnGen	K11_CONSTIPATION	-0.168580572748025	0.267209538037778	-1.33690995819071	-1.0135982726553	0.264979872510639	-0.432678272861414	0.579961740978003	0.357319891415057	1.00132046371927	1.00133828942174	0.502477260580584	0.41002227955694	0.771299638063949	0.45457113955426	0.181828257278483	0.311421595306775	0.597952646091957	0.29130847921193	1519	28181	1196	1055	652	444	317	193	15	15	9	10	9	6	27548	27689	28092	28300	28427	28551	941	941	947	946	947	950
H7_MACULADEGEN	60_70	FinnGen	K11_DIVERTIC	-0.00131687743700028	0.446865026445776	0.910738006482462	0.761191609924149	-0.188805288244993	0.637159994967414	0.503735655694467	0.33808946527015	0.338041318873736	0.450758658267998	0.709214678927627	0.35564633649894	0.997914154047304	0.186256067605141	0.00705659009373332	0.091278865217536	0.790071782738702	0.0732042667638811	1665	23847	1355	1040	644	392	255	137	25	24	18	11	6	8	23359	23674	24070	24322	24459	24577	773	774	780	787	792	790
H7_MACULADEGEN	60_70	FinnGen	K11_GALLBILPANC	0.609566329948759	-0.521599347767118	0.674696534594424	-0.244967209246115	-0.168404463775997	-0.187162301337316	0.412134975475371	0.579775226871388	0.381658434986684	0.709215766022143	0.57949867018066	0.27955132465311	0.139128187649349	0.368302348306454	0.0770940148818846	0.72978934899482	0.771354421943465	0.503170445721112	1597	26972	1154	926	625	438	364	265	19	15	19	16	15	13	26458	26686	26987	27174	27248	27347	938	942	938	941	942	944
H7_MACULADEGEN	60_70	FinnGen	K11_GIDISEASES	0.458932814259264	0.138782273139565	0.37888174268703	-0.289146909205904	0.203282557573049	0.0804410451573704	0.253617885256793	0.234737619043802	0.240193494980456	0.360581878687868	0.251687882246863	0.14500577375781	0.0703664747969012	0.55437103168042	0.114703014070262	0.42261674117798	0.419276446877646	0.579069954075579	5989	13456	4224	3534	2487	1944	1548	1095	67	63	67	62	60	54	14657	15347	16394	16937	17333	17786	497	501	497	502	504	510
H7_MACULADEGEN	60_70	FinnGen	K11_HERING	-0.907182878057857	-0.759532385282092	0.419835296644505	-13.90473279471	-0.485471193276835	0.0566198590197856	1.00204012685342	0.709756556602377	0.451372543320195	640.630619816259	0.709535853757737	0.305066492249118	0.365287474628754	0.284560415872414	0.352303604219762	0.982683468053634	0.493842865057282	0.852759692532994	1190	25811	892	778	564	440	343	212	9	10	12	11	12	11	25219	25333	25547	25671	25768	25899	881	880	878	879	878	879
H7_MACULADEGEN	60_70	FinnGen	K11_HERNIA	-0.434668980887105	-0.631524840579342	-0.116581777132959	-1.48356293921214	0.312785418607767	-0.00807407164255574	0.580132201636674	0.502976210925168	0.450554324521539	1.00150840617346	0.381621889143778	0.261300124671677	0.45370141812925	0.209269750666855	0.795826690191653	0.138519059035952	0.412432042590164	0.97534960187482	2139	26124	1598	1383	950	711	541	340	15	14	19	19	19	15	25744	25959	26392	26631	26801	27002	906	907	902	902	902	906
H7_MACULADEGEN	60_70	FinnGen	K11_INTESTOTH	0.16138025577226	0.436650286714512	0.366809583603558	-0.104486066333073	-0.019229466778628	-0.139954732533734	0.358360359215709	0.263939192995229	0.337721278503301	0.502927919174885	0.450246381704686	0.269758086538364	0.652472841981805	0.0980545091697491	0.277420994893683	0.835419841419417	0.965933692716549	0.603889263223543	3072	24520	2442	1858	1110	747	533	346	36	33	23	18	14	14	24279	24863	25611	25974	26188	26375	835	838	848	853	857	857
H7_MACULADEGEN	60_70	FinnGen	K11_OESSTODUO	0.396334820683219	-0.757064710679073	0.779615254606598	0.452549812137502	0.567898703085427	-0.109908864751609	0.357971770113368	0.502799043215424	0.282342183269306	0.381711707374574	0.3201675080656	0.252672643139634	0.26822138221748	0.132144106260957	0.0057581892069074	0.235788156641949	0.0761036923628812	0.663573157094006	2506	25999	1865	1522	1021	745	576	398	35	30	41	30	24	16	25700	26043	26544	26820	26989	27167	905	910	899	910	916	924
H7_MACULADEGEN	60_70	FinnGen	K11_ORAL	0.722377009935121	0.576500676149192	0.223172842932062	0.208983987090478	0.517035930738534	0.314836360560681	0.222301269975352	0.198155978183228	0.307255120279604	0.41243037326899	0.382182199693805	0.318974561873521	0.00115591562538838	0.00362206978708622	0.467628051960333	0.612355943372801	0.176102935282995	0.323629624303686	5460	22197	4331	3433	1960	1049	626	290	68	48	27	19	15	10	22382	23280	24753	25664	26087	26423	876	896	917	925	929	934
H7_MACULADEGEN	60_70	FinnGen	K11_REFLUX	0.801096709375177	-0.30746209644061	0.0952588302780515	0.884526373120915	0.636343742376386	0.128491040300423	0.41230963258252	0.579898840992962	0.579906907961119	0.450559433111736	0.450157581044137	0.355750859061478	0.0520222851943053	0.595973592701861	0.869521960442416	0.0496260087117235	0.157478737936787	0.717962906458363	1202	25387	886	728	465	340	265	191	16	13	20	17	12	8	24830	24988	25251	25376	25451	25525	857	860	853	856	861	865
H7_MACULADEGEN	60_70	FinnGen	KNEE_ARTHROSIS	0.224569599750939	0.792552844440134	-0.877144586181946	-0.72163803433546	-0.544780954709416	0.0941108826769057	0.45203966370316	0.274477681701113	0.709838341585334	0.709772256520658	0.580365524822778	0.227273862825245	0.619335875912665	0.00388323178411055	0.216571487081086	0.309287730924008	0.347892017383214	0.678811260996796	2209	21792	1547	1307	912	726	600	430	24	21	15	20	23	20	21705	21945	22340	22526	22652	22822	725	728	734	729	726	729
H7_MACULADEGEN	60_70	FinnGen	KRA_PSY_ANYMENTAL	0.64221713178354	0.0820245919251847	0.0996039884559257	-1.09970076812834	0.601939186232413	0.353397034604163	0.382888896114498	0.412162830908032	0.50344593027765	1.00172760325739	0.381961667312869	0.2266455357568	0.0934850646615655	0.842254795130114	0.843166759215248	0.272289997959597	0.115045354199361	0.118937238610719	2063	24902	1420	1168	769	565	476	368	18	15	17	18	23	20	24621	24873	25272	25476	25565	25673	906	909	907	906	901	904
H7_MACULADEGEN	60_70	FinnGen	L12_DERMATITISECZEMA	0.735760255397004	0.519491127035023	0.648139212934999	1.50037435021719	-0.0202249700969935	0.871199473183444	0.412241310695179	0.381720414673566	0.450478162516768	0.337582641966532	0.708963710012244	0.279959054530449	0.0742969264227961	0.173538823096989	0.150212712243326	8.8110712349964e-06	0.977241426281018	0.00185898944976055	1436	28093	1087	880	489	338	238	168	24	21	17	15	11	13	27429	27636	28027	28178	28278	28348	989	992	996	998	1002	1000
H7_MACULADEGEN	60_70	FinnGen	L12_DERMATITISNAS	0.802766815750452	1.00787393683076	1.29574526198056	1.93391068143898	0.386579132743079	0.95062416755962	0.503285756822294	0.381773725575783	0.4118609651603	0.337706393877827	0.708980517488688	0.355568246660469	0.110700668963407	0.00829116012788814	0.00165477873396759	1.02461146575341e-08	0.585574307348441	0.00750564340205741	885	27925	656	527	306	212	162	112	22	19	16	13	8	8	27158	27287	27508	27602	27652	27702	974	977	980	983	988	988
H7_MACULADEGEN	60_70	FinnGen	L12_SKIN_SUBCUTAN	-0.553873576629173	0.390116118032931	0.29804505693186	0.767732832910034	0.50084691686376	0.375334310428172	0.503639040456354	0.264449152442543	0.338269818213213	0.306895680927231	0.337745304000432	0.212215113614825	0.271444055448889	0.140158041221104	0.378270864759683	0.0123630566215915	0.13809751534134	0.0769522620296227	3468	23396	2640	2145	1237	858	627	425	36	43	36	31	28	23	23330	23825	24733	25112	25343	25545	858	851	858	863	866	871
H7_MACULADEGEN	60_70	FinnGen	M13_ARTHROPATHIES	0.214791506210612	-0.112194702633251	-0.321293879821473	-0.323439607960239	-0.125861583656247	0.252105256639047	0.340284627915746	0.30827658170319	0.38335408773998	0.41335812977022	0.322116461833912	0.132871956929523	0.527902366984392	0.715901546144948	0.401967483692402	0.433939443838848	0.695994483919727	0.0577811156324828	4320	18620	2880	2509	1803	1476	1285	977	36	34	40	55	64	63	19305	19676	20382	20709	20900	21208	719	721	715	700	691	692
H7_MACULADEGEN	60_70	FinnGen	M13_ARTHROSIS	0.415845888789686	0.390918918253779	-0.699552294598701	-1.17188402768523	0.452994835427476	0.102902817258825	0.323858257251337	0.258542562734054	0.50426466182997	0.710148239877806	0.28429104907522	0.181890523827593	0.19912911358862	0.130531340272714	0.165358808342178	0.0989027847832523	0.11106616597553	0.571570268990446	3645	18450	2574	2215	1504	1143	946	659	37	31	28	36	44	32	18800	19159	19870	20231	20428	20715	684	690	693	685	677	689
H7_MACULADEGEN	60_70	FinnGen	M13_ARTHROSIS_INCLAVO	0.501852697344943	0.0553878318588592	-0.225182671615615	-0.331764122939352	0.279661580811171	0.108185413179149	0.250940838526818	0.249856038838203	0.338497813233483	0.412528129432941	0.283081343319555	0.181200089102588	0.0455127355465899	0.824563794470486	0.505896270140525	0.421268879460882	0.32319207164542	0.550474367280607	5362	21329	3991	3313	2009	1432	1126	710	54	41	37	40	44	32	21864	22542	23846	24423	24729	25145	782	795	799	796	792	804
H7_MACULADEGEN	60_70	FinnGen	M13_ARTHROSIS_KNEE	0.206775318602961	0.77919862292796	-0.891280342094289	-0.734985848983687	-0.564360851127868	0.0637341571953811	0.453023307023314	0.275881738748221	0.710376862790862	0.710292336616702	0.580948809723992	0.227848278947838	0.648077796553589	0.00473701702198343	0.209602770865261	0.300778540917333	0.331325842507686	0.779690862565208	2209	18027	1547	1307	912	726	600	430	24	21	15	20	23	20	18021	18261	18656	18842	18968	19138	644	647	653	648	645	648
H7_MACULADEGEN	60_70	FinnGen	M13_ARTHROSIS_KNEE_PRIM_ICD10	0.167070820351208	0.467365304515065	-0.940812751050742	-0.0768004095538358	-0.54734819999205	-0.364826353434921	0.450842355834865	0.306216113509384	0.709113673618633	0.502763232592707	0.579578511733201	0.335615209498771	0.710954246968276	0.126945208156638	0.184593175639011	0.878590212317941	0.344970346265831	0.277020190923934	2064	27039	1473	1257	874	683	543	381	22	19	13	13	12	9	26651	26867	27250	27441	27581	27743	957	960	966	966	967	970
H7_MACULADEGEN	60_70	FinnGen	M13_DORSALGIA	-1.2595682925781	0.684255230040549	-0.552047669072194	-0.365021591182358	0.141039238691653	0.207821115778085	1.00214095755138	0.322246282427703	0.709859406924459	0.709908241826241	0.503805490496566	0.253040807757522	0.20879804363683	0.0337210035404112	0.436754192137728	0.60712519282073	0.779517553679156	0.411478332523946	1935	21590	1368	1072	684	520	419	334	14	19	12	15	16	16	21381	21677	22065	22229	22330	22415	762	757	764	761	760	760
H7_MACULADEGEN	60_70	FinnGen	M13_DORSOPATHY	-1.69270512587855	0.68852027450454	-0.465187289230333	0.542834773910738	0.753799521152828	0.220361785464821	1.00203831469726	0.249801375135452	0.503600085750187	0.339011211831221	0.273789438462086	0.173277624374565	0.0911692554065218	0.00584645436717629	0.355630236298086	0.109326083724297	0.00590142248801526	0.20347023227687	3186	21990	2125	1780	1217	942	796	668	28	36	35	44	43	35	22224	22569	23132	23407	23553	23681	799	791	792	783	784	792
H7_MACULADEGEN	60_70	FinnGen	M13_DORSOPATHYOTH	-0.832145977251267	0.729369163471627	-0.0655692785322642	-0.104984279125425	0.75533465711833	0.278453030720231	0.710009863438207	0.265156274504192	0.451394984371378	0.503886643744904	0.294949548455614	0.204262417078434	0.241188903770008	0.00594654764825044	0.884506219301758	0.834956473315979	0.010440307466925	0.172815625263543	2656	21792	1778	1488	999	789	662	550	25	31	27	27	32	25	21855	22145	22634	22844	22971	23083	790	784	788	788	783	790
H7_MACULADEGEN	60_70	FinnGen	M13_INTERVERTEB	0.163541352473929	0.480139531891002	0.48610020314023	-0.0148070434888157	0.79737823456435	0.336633916847039	0.71027802899058	0.451702397920977	0.503908465745864	0.710152273690937	0.413159741011238	0.28053044058387	0.817897690092101	0.287802148652698	0.334715272986972	0.983364898134448	0.0536128556204471	0.23014295636745	1093	21132	643	614	441	374	320	288	14	16	16	15	17	13	20854	20883	21056	21123	21177	21209	714	712	712	713	711	715
H7_MACULADEGEN	60_70	FinnGen	M13_JOINTOTH	-14.0942250720922	0.172688629920206	0.552866092560268	-0.36920520945573	-14.1315755568265	0.446864483579435	887.246333188879	0.581587362505273	0.582057807911979	1.00278664359941	819.237193344175	0.320682490717996	0.987325851661234	0.766522715972837	0.342189799623579	0.712739599933496	0.986237432935735	0.163474833562321	915	17616	612	520	325	242	216	163	6	7	9	7	8	10	17294	17386	17581	17664	17690	17743	619	618	616	618	617	615
H7_MACULADEGEN	60_70	FinnGen	M13_KNEEDERANGEMENTS	0.995718764766394	1.00531550416598	0.302887609779878	-0.161158303355515	-0.49614693518636	0.118856847241815	0.583143536826368	0.415159495081298	0.581733113799112	0.71061183630913	0.710315125479385	0.253768068596497	0.087728783402306	0.0154559058474286	0.602600713454186	0.820588522751538	0.484871757251004	0.639521435152073	855	17490	450	445	410	390	364	302	13	14	13	14	16	16	17267	17272	17307	17327	17353	17415	615	614	615	614	612	612
H7_MACULADEGEN	60_70	FinnGen	M13_LOWBACKPAINORANDSCIATICA	-14.0380939558154	0.817802532727844	0.142596514370409	-0.755981133619174	-0.23118955781048	0.509585952249843	655.101074982197	0.337614855486738	0.579898945698175	1.00152032631431	0.70912245311921	0.290786149867926	0.982903521779059	0.0154228554463648	0.805760493346742	0.450348866475336	0.744407670231716	0.0796977815203923	1483	27798	1065	823	505	380	292	218	10	16	10	10	11	12	27191	27433	27751	27876	27964	28038	1015	1009	1015	1015	1014	1013
H7_MACULADEGEN	60_70	FinnGen	M13_MENISCUSDERANGEMENTS	0.811144358651712	0.769562768340676	0.428233218275846	-0.0507543533417525	-0.3987393736744	0.18621844109771	0.711899002528977	0.505787477767169	0.58189378174167	0.710688264711414	0.710313833775114	0.270870335610694	0.25453247031601	0.128130880982417	0.461773165625805	0.94306685488154	0.574554449536068	0.491779130506048	717	17466	358	372	365	354	330	278	10	13	14	13	14	14	17205	17191	17198	17209	17233	17285	610	607	606	607	606	606
H7_MACULADEGEN	60_70	FinnGen	M13_MUSCULOSKELETAL	0.0407435181588995	0.549649716566456	-0.247142185394781	-0.243755086298002	-0.00552743832467063	0.422476526673864	0.343298014840886	0.214279663174683	0.342103286158851	0.361934178486983	0.277369060715957	0.109688718112894	0.905526782637582	0.0103144751511956	0.470036421071781	0.50064257326618	0.984100729190707	0.000117350951405327	5869	12174	3717	3208	2417	2040	1785	1482	53	60	58	80	99	106	13733	14242	15033	15410	15665	15968	540	533	535	513	494	487
H7_MACULADEGEN	60_70	FinnGen	M13_OTHERJOINT	0.252583699719175	0.107336059187235	0.413323798226283	0.334477047266443	-0.70772609564218	0.00212475535517907	0.505525001696364	0.414233714166407	0.384273694033435	0.414216453203418	0.581191640640716	0.188175215429828	0.617324146213929	0.795542990705195	0.282107336712322	0.419382282239996	0.223332087549931	0.990990984299952	1975	17772	1178	1082	854	735	671	550	21	20	25	26	27	30	17904	18000	18228	18347	18411	18532	644	645	640	639	638	635
H7_MACULADEGEN	60_70	FinnGen	M13_POLYARTHROPATHIES	-0.0566611109342076	-0.464982681465379	-0.088670130637001	0.141736322011722	-0.738540190261087	0.716382820644899	0.710690919207632	0.710226518425545	0.710331645682414	0.710272730865371	1.00202312197333	0.254082641167254	0.936454546040986	0.512663300971246	0.900658770413708	0.8418309952633	0.461092521323803	0.00481004103290384	1086	17904	823	643	402	292	221	152	8	9	10	14	14	16	17523	17703	17944	18054	18125	18194	636	635	634	630	630	628
H7_MACULADEGEN	60_70	FinnGen	M13_ROTATORCUFF	-0.583468885457269	-0.0115365731526007	-0.207989290500789	-14.0141656752297	0.513624271828429	0.84621273833245	1.00219580459343	0.580784941522468	0.710060178499432	733.449313125803	0.45118637939664	0.217172572451543	0.560438365651079	0.984152054132532	0.769584955804102	0.9847555844912	0.254959324296048	9.7593160354987e-05	1171	21341	724	644	485	418	357	267	7	9	14	19	23	22	21024	21104	21263	21330	21391	21481	757	755	750	745	741	742
H7_MACULADEGEN	60_70	FinnGen	M13_SHOULDER	-0.164247952458474	0.23560433387142	-0.546094424547256	-14.0076348964257	0.581602106994892	0.715698997723163	0.71044365871374	0.45177881442294	0.709969896911854	611.940329755062	0.358358757180121	0.187177395218792	0.817166670291366	0.602015912457766	0.441786646186561	0.981737599049797	0.104597849482872	0.000131495807162889	1552	21399	931	837	664	593	518	389	10	13	16	23	31	30	21239	21333	21506	21577	21652	21781	771	768	765	758	750	751
H7_MACULADEGEN	60_70	FinnGen	M13_SOFTTISSUE	-0.256526444079016	0.679627593965832	-0.0644520036479961	-0.752410796370923	0.479796483319957	0.556274059779313	0.451858120138151	0.231543015660204	0.382737049340173	0.580435907390669	0.272955092538978	0.143969221730346	0.570228788013282	0.00333321003837945	0.866270489678852	0.194877055662675	0.078784026214064	0.000111618277943003	3776	22193	2504	2107	1489	1177	996	759	35	40	37	42	54	52	22573	22970	23588	23900	24081	24318	857	852	855	850	838	840
H7_MACULADEGEN	60_70	FinnGen	M13_SOFTTISSUEOTH	-0.146373521756307	0.907122150483585	0.569038189595818	0.0512979049131521	0.267566416917454	0.0166017239545986	0.580977194054866	0.295125397836523	0.451445521875341	0.709934403529669	0.580344964475759	0.380676695891147	0.80108461053108	0.00211433409404109	0.207496147932099	0.942397188382696	0.644764746755486	0.965214415108391	1730	21823	1305	1025	589	351	264	204	21	20	12	8	9	7	21444	21724	22160	22398	22485	22545	783	784	792	796	795	797
H7_MACULADEGEN	60_70	FinnGen	M13_SPONDYLOPATHY	-0.470655864200291	0.671479964974546	-0.154289006117464	1.11317289006986	0.69905837095859	0.210633880331509	0.70999072806063	0.321842830838625	0.580437715604553	0.358903344583792	0.412423444454891	0.291316865010757	0.507391885841691	0.0369460376992252	0.790381750417197	0.00192480971273355	0.0900751298034491	0.469655026580523	1632	21523	1159	988	646	444	340	258	20	21	18	22	18	12	21239	21410	21752	21954	22058	22140	737	736	739	735	739	745
H7_MACULADEGEN	60_70	FinnGen	M13_SPONDYLOSIS	-13.5087294830241	0.801243569829865	0.0786883056738794	1.57982481967814	0.558147541648732	0.701243485055742	655.032296614582	0.412912356597437	0.709868487367367	0.383446401445791	0.580475223101923	0.319139960147154	0.983546394931686	0.0523227350920691	0.91173598367301	3.78762436067978e-05	0.336282978046827	0.0279996425331959	924	21173	628	538	358	249	196	149	12	13	13	16	13	10	20745	20835	21015	21124	21177	21224	712	711	711	708	711	714
H7_MACULADEGEN	60_70	FinnGen	M13_SYNOTEND	1.19153068176066	0.407969646230693	-13.112090161007	0.942964135461	0.314523141827733	0.869734652033216	0.504988290890428	0.58109718714102	589.747009718282	0.58097385900156	0.709816031036081	0.304631960515548	0.0182985251720122	0.482636858029956	0.982261762656424	0.104573377064002	0.657689677336402	0.00430322008289462	709	21277	478	407	273	208	166	126	7	9	9	11	12	11	20765	20836	20970	21035	21077	21117	736	734	734	732	731	732
H7_MACULADEGEN	60_70	FinnGen	N14_FEMALEGENNONINF	0.530479220824193	-0.638602978776721	0.212470569844296	-0.609194345302671	0.20947784226518	0.121440802288302	0.369792764867876	0.586158243239527	0.457921857901954	0.713764097621144	0.418756248410702	0.215839613353414	0.151420761369199	0.27594580693447	0.642655838007657	0.393384659799424	0.616907413417407	0.573677517024912	2249	6240	1558	1258	612	520	441	403	20	16	20	20	22	24	6651	6951	7597	7689	7768	7806	260	264	260	260	258	256
H7_MACULADEGEN	60_70	FinnGen	N14_GENITOURINARY	0.432644862069231	0.0399051173045324	0.499509064098545	-0.717130364856531	0.456404534948987	0.226666600593771	0.261687454696741	0.260349834778543	0.246323944174938	0.505183371819217	0.267408257163377	0.15051058553459	0.0982721602919101	0.878181425778933	0.0425751227002658	0.155740282179141	0.0878647105032177	0.132071166883766	5849	14698	4482	3591	2179	1526	1111	788	59	52	57	51	55	50	15464	16355	17767	18420	18835	19158	542	549	544	550	546	551
H7_MACULADEGEN	60_70	FinnGen	N14_MALEGEN	0.0798203555606113	0.341379323726224	0.677261813298942	-15.0097002396548	-0.557136009450301	0.42555386276777	0.45615493425226	0.327091275793941	0.326934904304694	981.139607663921	0.711421122761892	0.241625328218711	0.861091274631298	0.296632474195104	0.038307480547216	0.987794253875344	0.433550127434465	0.0782022230059214	2430	12228	2038	1633	1045	675	421	230	25	24	23	17	18	18	12189	12594	13182	13552	13806	13997	406	407	408	414	413	413
H7_MACULADEGEN	60_70	FinnGen	N14_PROSTHYPERPLA	0.393972340085364	-0.457708795397366	0.478500450201879	-1.04823585529728	-0.340821797344749	0.191282482182598	0.417929653933579	0.506956268692723	0.387081954430208	1.00360822614115	0.711597709008999	0.337747495193876	0.345846548050082	0.366602025538896	0.216394082796297	0.296269295392665	0.631972125280019	0.571157510555057	2015	12157	1756	1390	872	544	326	141	18	14	15	10	10	9	12003	12369	12887	13215	13433	13618	395	399	398	403	403	404
H7_MACULADEGEN	60_70	FinnGen	N14_URETHRAOTH	0.165127754806688	0.0709627676665079	-0.837636673961711	-0.464635769476516	0.0440957999227419	-0.0902830250815385	0.580506887664895	0.503282343036748	1.00171519214741	1.00174513398896	0.709587489201061	0.411582301786533	0.77606215312681	0.887870009370835	0.403041033785563	0.642772177170607	0.950449061185844	0.826372784461867	1131	25977	877	681	397	248	202	149	9	6	6	6	7	6	25344	25540	25824	25973	26019	26072	878	881	881	881	880	881
H7_MACULADEGEN	60_70	FinnGen	N14_URINOTH	0.154901569732263	0.482653031739081	0.266021167700016	0.033822681941013	-0.468307998008104	-0.149972316982203	0.382459844023083	0.282818732791585	0.412016981153574	0.579993580970741	0.709167629302781	0.356132898588018	0.685467261529998	0.0878999881463287	0.518502269202338	0.953497230300015	0.509020969097232	0.673672315625688	2548	26680	2078	1541	800	472	350	217	29	23	15	10	9	8	26179	26716	27457	27785	27907	28040	942	948	956	961	962	963
H7_MACULADEGEN	60_70	FinnGen	NEURODIS	0.606514609460544	0.469560043068789	-0.0506939640025486	0.417956158449572	0.10367816693779	0.44554551398851	0.262407535307046	0.224874147863237	0.330007574860933	0.303724169651557	0.314400993251224	0.147046169789647	0.0208137506006351	0.0367886807424436	0.877913666518464	0.16878932146159	0.741578200130109	0.00244577861087637	5948	7645	4294	3561	2441	1712	1337	942	62	52	48	55	57	56	8881	9614	10734	11463	11838	12233	356	366	370	363	361	362
H7_MACULADEGEN	60_70	FinnGen	PAIN	-0.479457271495047	0.674741033978125	0.36926381158466	0.118624718550052	-0.239414255687752	0.351207100621013	0.452484974779526	0.210211558044864	0.284963341709947	0.359618696498023	0.383051534539207	0.150973182709273	0.289322396889384	0.00132818620259712	0.195034344751207	0.7415038674855	0.53195898449464	0.0200031926964944	4639	18336	3291	2694	1786	1347	1066	814	49	58	49	43	45	48	18931	19528	20436	20875	21156	21408	704	695	704	710	708	705
H7_MACULADEGEN	60_70	FinnGen	PNEUMONIA	-0.105216145595756	0.626103677144903	0.455781221848681	-0.180902493166991	0.196668916023551	0.384425808375899	0.503168017811694	0.293394396417072	0.411658165013121	0.709034392325481	0.579472611374273	0.379541093379235	0.834364414130986	0.0328427710000148	0.268214501241061	0.798615560739983	0.734313732741891	0.311122233001878	2123	27589	1812	1191	704	410	267	158	26	26	15	10	10	7	26939	27560	28047	28341	28484	28593	935	935	946	951	951	954
H7_MACULADEGEN	60_70	FinnGen	PULMONARYDG	0.127089741627346	0.470986188343846	0.389567701239193	0.164262916888224	0.764019589426027	0.596049376332172	0.308522505548695	0.213111417662679	0.265420046277488	0.338829990861084	0.236603139230438	0.158625598164015	0.680390574607061	0.0271019204135158	0.142174776488682	0.627822122697374	0.00124172402709272	0.000171560200040221	5320	20145	4091	3110	2062	1422	1055	711	62	60	60	57	56	43	20588	21569	22617	23257	23624	23968	724	726	726	729	730	743
H7_MACULADEGEN	60_70	FinnGen	PULM_INFECTIONS	0.263554298322743	0.488480464578495	0.61988886429519	0.600618114145034	0.911335932288879	0.297714040651879	0.358638391516232	0.264230488848942	0.30670649822467	0.382061244418606	0.320569625297791	0.291062954710803	0.462415777383029	0.064502477950111	0.0432679428700374	0.115939723807591	0.00447101070460618	0.306378289945918	3071	24092	2511	1773	1123	676	449	280	45	42	34	25	22	12	23755	24493	25143	25590	25817	25986	852	855	863	872	875	885
H7_MACULADEGEN	60_70	FinnGen	PULM_PNEUMONIA_SEPSIS	-0.0767337516740458	0.657515273287148	0.485496715408572	-0.14866945088898	0.227266722569626	0.407403561861729	0.503726155311763	0.294166950461894	0.412207832551366	0.709351669197688	0.579815319111463	0.379737980903696	0.878924869474963	0.0254057148916298	0.238877963955223	0.833991608475368	0.695084825260668	0.283336450479749	2126	23839	1815	1193	705	411	268	158	26	26	15	10	10	7	23295	23917	24405	24699	24842	24952	829	829	840	845	845	848
H7_MACULADEGEN	60_70	FinnGen	R18_ABDOMI_PELVIC_PAIN	-0.60221002215627	0.285824919740823	0.34079370473291	0.161608325336135	-0.249333707716678	0.361039064797175	0.58055023372154	0.306902680096629	0.358204897514322	0.450857878290696	0.502961639971737	0.212584921761943	0.299591840812458	0.351687527401367	0.341404809497217	0.720009369426438	0.620084168981778	0.0894457488353932	2668	22725	2001	1610	994	715	531	396	26	33	30	25	23	23	22564	22955	23571	23850	24034	24169	802	795	798	803	805	805
H7_MACULADEGEN	60_70	FinnGen	R18_ABNORMALITI_BREAT	0.0281103963790782	0.561792354000759	0.735433272774075	0.563988191996069	1.18722306140599	0.627950739337254	0.504163866000076	0.322096188478554	0.35883099920593	0.451549104355028	0.307105141556973	0.246876435694171	0.955535814596726	0.0811284523509897	0.0404107597637558	0.211662351729932	0.000110702004793468	0.010972194196715	2013	21102	1468	1155	732	515	385	298	33	36	31	28	25	17	20912	21225	21648	21865	21995	22082	702	699	704	707	710	718
H7_MACULADEGEN	60_70	FinnGen	R18_COUGH	0.617099784004695	-0.589780242944598	0.586264053565227	0.736676990324037	1.79098785984846	0.316581940951365	0.710461862123343	1.00197817526358	0.710066759895556	0.71007449576758	0.382870786876618	0.410820218371961	0.385071645407243	0.556118993817012	0.409004714267072	0.299519491944758	2.89988017094009e-06	0.440938460449983	562	20230	387	334	198	158	124	100	10	12	14	13	12	6	19767	19820	19956	19996	20030	20054	628	626	624	625	626	632
H7_MACULADEGEN	60_70	FinnGen	R18_DIZZI_GIDDI	0.521224801058848	1.07642255811419	0.0135538280493727	0.446359319700947	-0.857528589311471	0.601585220347188	0.450576698473389	0.272317738472518	0.579696164176467	0.579790032879094	1.00129046549777	0.31890121036905	0.247356189395084	7.7236064981314e-05	0.981346426667678	0.441380728433698	0.391763623508558	0.059236859918876	1243	27314	950	780	485	307	236	154	23	18	9	8	10	10	26661	26831	27126	27304	27375	27457	923	928	937	938	936	936
H7_MACULADEGEN	60_70	FinnGen	R18_DYSPNOEA	0.131199506883591	0.22081864459926	0.540964348953565	0.444432354236028	0.830345490648873	0.606302991177063	0.50289586868153	0.411444517275714	0.45012682207564	0.579676873983572	0.449908637906699	0.303967441477035	0.794178864529533	0.591480947588878	0.229439360257514	0.4432659617147	0.0649522093028843	0.0460831006745953	1549	28251	1224	909	522	312	220	172	19	21	18	16	14	11	27567	27882	28269	28479	28571	28619	990	988	991	993	995	998
H7_MACULADEGEN	60_70	FinnGen	R18_GENERAL_SYMPTOMS_SIGNS	-0.148517138847211	0.191728896089868	0.556265792802707	-0.341247712433777	0.270948954071799	-0.159987807421652	0.412430217005547	0.293934305087199	0.306493073237638	0.579942501886813	0.411587377129472	0.318806350474239	0.718770507549613	0.514217427160229	0.0695335044515723	0.556252793949965	0.510343842525518	0.615784423916819	3382	24936	2684	2010	1259	769	517	338	36	33	24	16	14	10	24744	25418	26169	26659	26911	27090	854	857	866	874	876	880
H7_MACULADEGEN	60_70	FinnGen	R18_PAIN_THROAT_CHEST	0.613008850574864	0.290452519265043	-0.0523706048784019	0.213526235968259	0.46120264060048	0.404279581219511	0.339650816041439	0.322099307921932	0.451370808998485	0.451314372498503	0.358201512865959	0.254143432493826	0.0711027316404445	0.367190562817922	0.907632189837397	0.636126967961329	0.197902379018365	0.111665038061827	2465	20986	1815	1483	1008	710	542	346	32	28	26	24	20	16	20891	21223	21698	21996	22164	22360	713	717	719	721	725	729
H7_MACULADEGEN	60_70	FinnGen	R18_SYMPTOMS_SIGNS_ABNORMAL_CLINI_LABOR_FINDI_NOT_ELSEW_CLASSIFIED	0.326809044299123	0.402957563638926	0.295474093355469	0.373923640870946	0.416644764800896	0.516932409678802	0.264027770493566	0.2021407791874	0.242908868588415	0.26261384691604	0.226359693014048	0.122138770002985	0.215796591913745	0.0462121786290362	0.223832982731136	0.154488889517208	0.065675589047081	2.31275735937513e-05	7868	11187	5695	4674	3291	2431	1903	1366	83	89	95	92	92	86	12817	13838	15221	16081	16609	17146	460	454	448	451	451	457
H7_MACULADEGEN	60_70	FinnGen	R18_SYMPTOMS_SIGNS_INVOLVI_CIRCULATO_RESPI_SYSTEMS	0.249086340400088	0.0312062204565548	0.154447561986186	0.496244569758922	0.633359379763904	0.460913148241423	0.307988283814165	0.273678934868352	0.307235955739698	0.294613899697831	0.248763499845165	0.16781406413968	0.418657437594356	0.909218033751108	0.61517510204381	0.0921064117705519	0.0108955766106381	0.00602219521478521	4612	22029	3355	2772	1848	1333	1016	718	54	59	60	56	47	38	22433	23016	23940	24455	24772	25070	799	794	793	797	806	815
H7_MACULADEGEN	60_70	FinnGen	R18_SYMPTOMS_SIGNS_INVOLVI_COGNITION_PERCEP_EMOTIONAL_STATE_BEHVI	0.464205741156774	0.893896495338213	-0.382593529362543	0.559994796536125	-1.21726679284646	0.625427304103555	0.381861095728591	0.247918109817105	0.579632906606607	0.450282000228605	1.00123078668772	0.261263096465902	0.224121971101584	0.000311418220861491	0.509214182800962	0.213627107857358	0.22407238274827	0.016672106288448	1930	27837	1476	1202	753	480	346	237	28	23	14	14	14	15	27301	27575	28024	28297	28431	28540	962	967	976	976	976	975
H7_MACULADEGEN	60_70	FinnGen	R18_SYMPTOMS_SIGNS_INVOLVI_DIGES_SYSTEM_ABDOMEN	-0.561876434212861	0.0657866981272819	0.371790373022076	0.304529376593302	-0.41054729537266	0.329566064006495	0.503601412086942	0.306808948640303	0.321292918202825	0.382205072223821	0.502893887852469	0.200404471591931	0.264543480550262	0.83021770817872	0.247203106623829	0.425584862629258	0.414288763053147	0.100072026631763	3391	23122	2598	2015	1222	863	633	469	30	37	34	29	26	26	23050	23633	24426	24785	25015	25179	835	828	831	836	839	839
H7_MACULADEGEN	60_70	FinnGen	R18_SYMPTOMS_SIGNS_INVOLVI_URINARY_SYSTEM	0.392969975267355	0.579557129820558	-0.460367470470566	-0.000121251260373978	1.0249707819273	0.907258413464778	0.450673030047665	0.337449501597723	0.709051083660215	0.708979318406149	0.411051985042942	0.303641721256	0.383228843654674	0.0858945570661522	0.516162165648054	0.999863543962924	0.0126479613382344	0.00280879308597448	1487	28604	1220	946	571	328	222	121	20	19	14	13	14	11	27863	28137	28512	28755	28861	28962	988	989	994	995	994	997
H7_MACULADEGEN	60_70	FinnGen	RHEUMA_ENDPOINTS	0.310723524877305	0.438066558957734	-0.34532016238358	-0.819533828867819	0.0377558891791361	0.359685201255404	0.322322593254601	0.242945229063612	0.412439681256414	0.58032146401889	0.337972366392945	0.155796755818279	0.335038856444358	0.0713647450253064	0.402445191439985	0.157889123909785	0.911051013078072	0.020961221274004	3920	22502	2832	2363	1575	1194	980	685	41	38	36	44	49	44	22751	23220	24008	24389	24603	24898	798	801	803	795	790	795
H7_MACULADEGEN	60_70	FinnGen	SLEEP	0.784221107711688	0.375727435732408	0.322216226217438	0.418640718345097	0.300426807067706	0.57187706761974	0.338810461645081	0.337960370009871	0.450855003356665	0.503075375559498	0.502733234140729	0.252705484389143	0.0206331493828172	0.266245662412305	0.474807933295981	0.40531694023206	0.550115591177945	0.0236345778237483	2255	26535	1622	1404	835	532	383	238	24	21	19	17	16	16	26148	26366	26935	27238	27387	27532	996	999	1001	1003	1004	1004
H7_MACULADEGEN	60_70	FinnGen	ST19_COMPLICATIO_SURGI_MEDICAL_CARE_NOT_ELSEW_CLASSIFIED	0.466352927136111	0.328625901600851	-0.540073712232715	0.622274577498833	0.496211033945234	0.279582275889938	0.412078975830194	0.357394100935129	0.709020959467299	0.502763526658776	0.502434741704207	0.379892906957227	0.257757366520789	0.357831142209107	0.446228595111421	0.215824249592309	0.323342264492622	0.461760981162853	1698	27891	1340	1087	637	392	262	171	18	14	12	11	9	7	27252	27505	27955	28200	28330	28421	979	983	985	986	988	990
H7_MACULADEGEN	60_70	FinnGen	ST19_FRACT_FOREA	0.557386093336676	0.935536483186773	-0.19036071328663	0.56331309249851	0.391794224258738	0.315898706416218	0.503314010943101	0.33767865592616	0.709171573610577	0.579881227683915	0.579642872210323	0.410383927511223	0.268107152767987	0.00559714367686573	0.788370750781253	0.331334992435522	0.49908923264761	0.441439995223714	963	29172	722	594	382	250	195	126	18	15	12	11	9	6	28369	28497	28709	28841	28896	28965	1026	1029	1032	1033	1035	1038
H7_MACULADEGEN	60_70	FinnGen	ST19_INJURI_ELBOW_FOREA	0.429169923313725	0.813636693084625	-0.302363363197318	0.446609467236095	0.274801718003431	0.390892771773551	0.503235876259726	0.337516635650025	0.709100424711913	0.579788334913766	0.579562022485786	0.355780453733388	0.393758796808186	0.0159238351517862	0.669813378607525	0.441123477559192	0.635390011187324	0.271902882686613	1124	29267	837	693	435	285	224	155	18	15	13	12	10	8	28498	28642	28900	29050	29111	29180	1038	1041	1043	1044	1046	1048
H7_MACULADEGEN	60_70	FinnGen	ST19_INJURI_HEAD	0.386225745031129	0.00670271437373448	-0.341056495885318	-0.670577320429852	0.58339577478101	0.217935731362588	0.450500572985321	0.450079958236224	0.708951942535771	1.00136622906923	0.502387630219102	0.379617302644631	0.391264877201979	0.988118123138996	0.630465761599632	0.503073020627304	0.245541752406433	0.56590470023108	1555	28241	1208	938	556	345	255	180	16	13	8	9	9	7	27555	27825	28207	28418	28508	28583	1017	1020	1025	1024	1024	1026
H7_MACULADEGEN	60_70	FinnGen	ST19_INJURI_KNEE_LOWER_LEG	-1.16419014595816	-0.0465661427612482	-0.25749597348761	-0.090614604289144	-0.0303313177326258	-0.0861301136597238	1.00181506797033	0.450464004880974	0.579823699371744	0.579851579417651	0.502505683352976	0.303767234760423	0.245202609017986	0.917666363766471	0.656974939018	0.875818573904454	0.951868797546203	0.776763044903144	1698	27126	1196	997	693	551	454	322	13	19	20	18	15	11	26614	26813	27117	27259	27356	27488	1001	995	994	996	999	1003
H7_MACULADEGEN	60_70	FinnGen	ST19_INJURI_SHOUL_UPPER_ARM	0.00802852554467748	0.376057161660846	-0.174430003569936	-0.255029347575954	-0.0219546143973837	0.0880261430903759	0.580034243763542	0.38147447262287	0.579590725291065	0.708952021094901	0.579350503953581	0.33527901328758	0.988956458850777	0.32423174626156	0.763449760794312	0.719051125898883	0.969771224761044	0.79290057353565	1485	28520	1080	912	624	448	333	233	14	13	10	12	12	9	27890	28058	28346	28522	28637	28737	1021	1022	1025	1023	1023	1026
H7_MACULADEGEN	60_70	FinnGen	ST19_INJURI_WRIST_HAND	0.470561869342803	-0.273850187874361	0.135158336580446	-12.9798609446777	0.692067755123574	-0.0359485162164059	0.503381440045015	0.579786610909664	0.579836714197044	459.115909344205	0.449925851966359	0.409825058161608	0.349890458849494	0.636691779726928	0.815685899582866	0.97744567112489	0.124004170648743	0.930101817912538	1374	28317	958	810	532	393	299	213	14	12	9	9	9	6	27708	27856	28134	28273	28367	28453	1011	1013	1016	1016	1016	1019
H7_MACULADEGEN	60_70	FinnGen	ST19_INJURY_POISO_CERTA_OTHER_CONSE_EXTER_CAUSES	0.168314005605068	0.553165716022356	-0.358931928309295	-0.288221215356012	0.374685390755648	0.214103335354708	0.311258370498277	0.205193335952529	0.360688526136525	0.38466313330291	0.244911459578037	0.13691919519974	0.588677602980064	0.0070214142645473	0.319673101765937	0.453687170698217	0.12604618506608	0.117883250511458	5694	14551	3952	3389	2417	1882	1528	1101	55	59	57	63	69	60	15642	16205	17177	17712	18066	18493	596	592	594	588	582	591
H7_MACULADEGEN	60_70	FinnGen	T2D	-0.522450879854388	0.282562778419943	0.249152235228358	-0.558291541670242	-0.335312273656876	0.587442119480317	0.503672304182937	0.256299251534526	0.294010849682727	0.503061308190021	0.411640088420449	0.181018137556468	0.299603837069815	0.270256474039573	0.39675810236481	0.267090272763958	0.415314862301059	0.00117363470440637	3406	24820	2487	2326	1710	1221	918	535	34	37	31	28	32	32	24868	25029	25645	26134	26437	26820	837	834	840	843	839	839
H7_MACULADEGEN	60_70	FinnGen	T2D_INCLAVO	-0.571528644920804	0.419564905609932	0.213969786125244	-0.595506144417205	-0.35901783330004	0.591062777507143	0.503664861122662	0.236242729608027	0.293993337415508	0.503064766642279	0.41165753333353	0.181053793951522	0.256484288628986	0.0757344396339696	0.466733035863508	0.236509500102287	0.383138854647192	0.00109630384055558	3627	24663	2676	2393	1757	1264	949	546	37	40	31	28	32	32	24750	25033	25669	26162	26477	26880	827	824	833	836	832	832
H7_MACULADEGEN	60_70	FinnGen	T2D_WIDE	0.239079691736268	0.334233339640135	0.209533048706111	-1.19700008394635	0.957017575394095	1.25493059050589	0.412391714530828	0.321007139621282	0.411960594647249	1.00152216000177	0.337436252441505	0.212217762629143	0.562090423906744	0.297781715402293	0.611015797599143	0.232016387639444	0.00456619492698839	3.35097134429672e-09	2206	24825	1783	1324	876	558	374	203	27	25	22	21	25	23	24386	24845	25293	25611	25795	25966	835	837	840	841	837	839
H7_MACULADEGEN	60_70	FinnGen	VWXY20_ACCIDENTS	0.303638391395324	0.603720875020965	-0.585714720706962	-0.271190626664509	0.517179697168169	0.450153216240249	0.274595400181727	0.194719523941299	0.412406059714671	0.412483331246677	0.256060350855443	0.18145220760034	0.268827603332581	0.00193217696612483	0.155538430154874	0.510886217952673	0.0434085949196683	0.0131074568152696	5357	21144	3941	3195	2095	1464	1127	723	60	57	43	44	45	32	21686	22432	23532	24163	24500	24904	814	817	831	830	829	842
H7_MACULADEGEN	60_70	FinnGen	VWXY20_EXTER_CAUSES_MORBIDI_MORTA	0.211802660198535	0.623417907135418	-0.73062779208139	-0.242558868722327	0.501766184247138	0.369618495688083	0.297338116527722	0.200113055702268	0.452053901485988	0.413646312951807	0.257545854076138	0.151521212328078	0.476260868180999	0.00183740154870837	0.106042340681605	0.55761215162478	0.0513839078434926	0.0147123052072678	5378	17389	3933	3225	2169	1526	1206	781	54	54	43	51	56	47	18091	18799	19855	20498	20818	21243	689	689	700	692	687	696
H7_MACULADEGEN	60_70	FinnGen	VWXY20_OTHER_EXTER_CAUSES_ACCIDENTAL_INJURY	0.166940603476929	0.660184688122915	-0.743133142296285	-0.23390514557825	0.55996175530004	0.406606795557549	0.295508768674366	0.191797496319472	0.451015930306023	0.412478773561791	0.256053475876232	0.193396328643589	0.572124059520549	0.000577233224845034	0.0994168910627902	0.57066529418429	0.0287502786671788	0.0355135654915321	5210	21102	3860	3114	2033	1412	1082	678	58	56	39	40	41	28	21583	22329	23410	24031	24361	24765	811	813	830	829	828	841
H7_MACULADEGEN	60_70	FinnGen	Z21_FACTO_INFLUENCI_HEALTH_STATUS_CONTACT_W_HEALTH_SERVI	1.22575403696337	0.901783841813885	0.32170213006806	0.873665844857948	0.638556497595931	0.695007652140398	0.194569305624834	0.181817226208535	0.271013848242104	0.238300896047704	0.242306566449278	0.144177648957028	2.97967443508601e-10	7.05522820445373e-07	0.235214969750053	0.000246152751118534	0.00840568131445138	1.43202365353571e-06	6773	11995	4997	4115	2739	1988	1535	1023	110	90	75	82	69	57	13202	14084	15460	16211	16664	17176	459	479	494	487	500	512
H7_MACULADEGEN	60_70	FinnGen	Z21_FOLLOW__EXAM_TREAT_CONDI_OTH_MALIG_NEOPLASMS	-0.245366105751612	0.0174814671664682	-0.314157769183709	-13.184719051259	1.04255491717637	0.88373340940923	1.00421388569291	0.71206457074912	1.00364803881417	703.838206508605	0.50720629262907	0.323898892054476	0.806970217290392	0.980413585642483	0.754268601176693	0.985054422381808	0.0398321847709296	0.00636378127228593	735	15931	516	426	288	212	181	144	6	7	8	9	11	10	15673	15763	15901	15977	16008	16045	471	470	469	468	466	467
H7_MACULADEGEN	60_70	FinnGen	Z21_MEDICAL_OBSER_EVALU_SUSPECTED_DISEA_CONDI	0.898164340566059	0.519892754935778	0.405610127681778	0.26361227470181	0.354306464939539	0.677352833854757	0.326419480730841	0.310840768170662	0.385434704118613	0.505624505059726	0.452863150202996	0.26423149173788	0.00593112911522398	0.0944184343557145	0.292641478397931	0.602116172368506	0.433997260287833	0.0103627892245605	2376	16568	1759	1492	1045	668	465	302	30	24	22	22	18	15	16625	16892	17339	17716	17919	18082	530	536	538	538	542	545
H7_MACULADEGEN	60_70	FinnGen	Z21_OTHER_SPECIAL_EXAM_INVES_PERSONS_WO_COMPLA_REPOR_DIAGNOSIS	1.32416318972238	0.968585847069188	0.738333616062403	1.05821316484042	0.57919316839397	0.442297309214771	0.209561045915254	0.204626422294175	0.267408788452027	0.267635856179325	0.308976927296399	0.215526104841056	2.63692897438647e-10	2.20751796771827e-06	0.00576128329972208	7.68782410991024e-05	0.0608544481549589	0.0401526468946571	3780	17144	2738	2225	1453	1018	794	532	83	62	51	39	27	23	17476	17989	18761	19196	19420	19682	627	648	659	671	683	687
H7_MACULADEGEN	60_70	FinnGen	Z21_PERSONS_ENCOUNTERI_HEALTH_SERVI_EXAM_INVES	1.03598588030524	0.569708072459673	0.528836182615271	0.57014774214299	0.595457684285871	0.574554029540835	0.20217329058255	0.200792551828665	0.233787991451626	0.259229989723619	0.232998561192359	0.149629593840148	2.98729147357744e-07	0.00454972913254532	0.0236953563282873	0.0278502318447862	0.0105996319742036	0.000123113414393015	6070	17969	4258	3613	2559	1895	1486	1047	96	79	76	71	60	51	19009	19654	20708	21372	21781	22220	676	693	696	701	712	721
H7_MACULADEGEN	60_70	FinnGen	Z21_PERSONS_ENCOUNTERI_HEALTH_SERVI_OTH_CIRCUMSTANC1	1.22247738797683	0.370817096003633	0.791041721132807	0.627943448314901	0.00466893584384224	1.03767936649856	0.249644909846992	0.320898584254272	0.357754897556054	0.50303432725621	0.709102597044605	0.335476048826325	9.73777536003718e-07	0.247861779258429	0.027027003512681	0.211917067908425	0.994746536080924	0.00198040771646184	2405	26726	1908	1491	756	420	270	154	37	22	16	11	10	9	26215	26632	27367	27703	27853	27969	971	986	992	997	998	999
H7_MACULADEGEN	60_70	FinnGen	Z21_PERSONS_ENCOUNTERI_HEALTH_SERVI_SPECIFIC_PROCED_HEALTH_CARE	0.869132496941621	0.0776355661547568	-0.0848146027267196	0.746522710137534	0.176679621986589	0.135701180785187	0.282827814975494	0.357392364812477	0.502698709505504	0.411558255143628	0.502458669096355	0.410384868401475	0.00211911905508886	0.828030800998789	0.866018018759335	0.0696941736868813	0.72511564385641	0.740895207749473	2628	27114	2132	1490	779	462	359	245	27	15	12	12	9	6	26628	27270	27981	28298	28401	28515	955	967	970	970	973	976
H7_MACULADEGEN	60_70	FinnGen	Z21_PERSONS_W_POTEN_HEALTH_HAZARDS_RELATED_FAMILY_PERSONAL_HISTORY_CERTA_CONDI_INFLUENCI_HEALTH_STATUS	1.22967848881398	0.845070108282616	0.125570770320899	-1.02328015700993	-0.354684763443624	0.294858015117655	0.225173394556779	0.235498536028684	0.450367459279968	1.00142006326317	0.708898872068455	0.410098684039951	4.73382099551656e-08	0.000332674762550917	0.780384131848876	0.306861796178731	0.616841352311205	0.472145334903894	2594	27652	2179	1643	853	491	320	160	46	30	11	8	7	6	27165	27701	28491	28853	29024	29184	856	872	891	894	895	896
H7_MACULADEGEN	70_80	FinnGen	AB1_ERYSIPELAS	0.340924361730457	0.387469868285214	-0.400267601441456	-0.0370557418461888	0.260235332997965	-0.542659374143601	0.319755902214361	0.254033107607888	0.449480171495534	0.44944907018742	0.380720312897137	0.410419344142989	0.28633236755405	0.127190991649614	0.373190890582135	0.934291237243618	0.494269382779504	0.18609919476553	1203	15941	851	712	480	308	217	161	36	27	16	13	9	6	15564	15703	15935	16107	16198	16254	693	702	713	716	720	723
H7_MACULADEGEN	70_80	FinnGen	AB1_GASTROENTERITIS_NOS	0.158818218639381	0.329833205785216	-0.239522408623298	0.0382463739298202	-0.705739195404501	0.243529696680304	0.356276627822319	0.270431451012478	0.449167998485252	0.501831175634262	0.708334884736813	0.318797786655676	0.655761800018407	0.222595498719909	0.593855027726074	0.939249141613477	0.319087157972169	0.44492671134042	1066	17592	816	611	404	232	162	98	26	23	11	11	10	10	17042	17247	17454	17626	17696	17760	774	777	789	789	790	790
H7_MACULADEGEN	70_80	FinnGen	AB1_INFECT_PARASIT	0.0710445104667684	0.264237048293492	-0.385216825103323	0.198951823515977	-0.341233741430905	-0.0327518330494195	0.198709056385821	0.153308702578519	0.254462756689371	0.2342545937964	0.292436379877016	0.182500960323625	0.720694839753359	0.0847869502618524	0.130065502076995	0.395715812833931	0.243264940578841	0.857575616286881	4412	13449	3250	2468	1560	976	706	495	102	81	48	45	33	32	13871	14653	15561	16145	16415	16626	638	659	692	695	707	708
H7_MACULADEGEN	70_80	FinnGen	AB1_INTESTINAL_INFECTIONS	0.156905197797374	0.239621807428902	-0.27682094244098	-0.0323011233524371	-0.549497340077099	-0.0247225236094539	0.319238107911137	0.253370550994769	0.410411761676597	0.449247079939289	0.578820769108714	0.318843642449944	0.623073588008868	0.344282941718214	0.499996258914639	0.942681032473754	0.342448039718425	0.938195499598787	1371	17653	1043	777	501	302	210	137	32	28	14	14	11	10	17172	17438	17714	17913	18005	18078	777	781	795	795	798	799
H7_MACULADEGEN	70_80	FinnGen	AB1_OTHER_BACTERIAL	0.0734486390714747	0.206142651374417	-0.588351806474936	0.115391048179211	-0.117645029850111	-0.147950783802243	0.233881584931529	0.190759234897623	0.356230644923226	0.319172493370882	0.356154229768455	0.280268930520323	0.753489145069275	0.279855901713267	0.0986153908891711	0.717701838588148	0.741157833129888	0.597576631676605	2975	16335	2286	1639	961	554	364	259	66	48	26	23	14	13	16211	16858	17536	17943	18133	18238	747	765	787	790	799	800
H7_MACULADEGEN	70_80	FinnGen	AB1_SEPSIS_CONDITION	-0.431088219637274	-0.203859245295092	0.0902985228423808	-0.37587620801074	-0.192990682168244	0.0349834084710839	0.292173768210693	0.217577099007053	0.239695508374602	0.380532952239553	0.336109195646388	0.291694169687553	0.140091202859216	0.348783373908799	0.706380362022751	0.323268941351005	0.565838947441246	0.904537169037199	2966	15807	2341	1712	1021	615	428	227	49	48	35	21	18	12	15652	16281	16972	17378	17565	17766	731	732	745	759	762	768
H7_MACULADEGEN	70_80	FinnGen	AB1_SEPSIS_IMPLICIT	-0.487701597989653	0.235839097909834	-0.217443835455202	0.324904032094475	-0.59247642045712	-0.297622200250611	0.380843356887073	0.213296909555323	0.304841110324685	0.262095728230073	0.380540034740948	0.240017366590594	0.200340110171398	0.268863078620133	0.475658774783397	0.215109025491333	0.119485718040866	0.214974368319084	1978	16242	1358	1081	809	610	490	335	51	50	34	33	21	18	16094	16371	16643	16842	16962	17117	717	718	734	735	747	750
H7_MACULADEGEN	70_80	FinnGen	ABDOM_HERNIA	0.0741300900483938	0.595238123493766	0.185189886234651	-0.434337192254352	0.495278874592144	-0.0121241600317857	0.502097728140454	0.304531395612924	0.449207596404868	0.708405130919786	0.410298557115385	0.41029408987271	0.882626285958136	0.0506298910896631	0.680149577401602	0.539797147648558	0.227386609039152	0.976426001043432	665	18257	433	376	272	182	146	96	19	19	10	8	11	6	17651	17708	17812	17902	17938	17988	819	819	828	830	827	832
H7_MACULADEGEN	70_80	FinnGen	ACUTE_RESPIRATORY_INFECTIONS	-0.534571764619055	0.0205179032337557	0.0611419684326711	0.310580322307828	-0.00836362369861304	0.291475691959574	0.38085180505831	0.233638625110649	0.280878778960812	0.304817687569532	0.356245526180887	0.25351222198057	0.160431602869919	0.93002056073423	0.827677682512849	0.308247981958216	0.981269678456265	0.250246830260424	2006	16300	1449	1171	815	486	347	204	46	44	32	25	20	16	16086	16364	16720	17049	17188	17331	725	727	739	746	751	755
H7_MACULADEGEN	70_80	FinnGen	ALCOHOL_RELATED	-0.337606364344189	0.429073133551785	-0.629531591433771	0.192523720956532	-0.61390231938237	0.295344398708626	0.708991568814173	0.381151072702145	0.708952650962261	0.502565765182244	0.70882919324083	0.305592519030547	0.633947393531024	0.260279891949313	0.374554683916866	0.701659227287968	0.38644665442017	0.33381167545336	629	18437	363	284	244	196	160	125	11	13	12	13	10	11	17858	17937	17977	18025	18061	18096	834	832	833	832	835	834
H7_MACULADEGEN	70_80	FinnGen	ASTHMA_ACUTE_RESPIRATORY_INFECTIONS	-14.0084412710279	0.0782974525313438	0.00578686498649782	0.995121616234417	0.111053497955885	0.352535786468063	648.455625016316	0.449291810479123	0.579080365988293	0.449617569962291	0.708498513966414	0.41024582370188	0.982764819542596	0.861654379167	0.992026713991721	0.0268795672789537	0.875445933563284	0.390159495386174	475	16859	333	281	195	108	80	65	10	10	9	9	6	6	16265	16317	16403	16490	16518	16533	726	726	727	727	730	730
H7_MACULADEGEN	70_80	FinnGen	ASTHMA_EXCL	-0.23753762088663	0.104110623290869	-0.0723176047187928	0.22981681673446	-0.000910459106727781	0.171125199205755	0.196920917525045	0.139674494112086	0.170679513339477	0.170803357597927	0.179307758346311	0.130617982122304	0.227717657067493	0.456041819519374	0.671781645506863	0.178462122559255	0.995948651917519	0.190155325212762	7055	10924	4974	3676	2688	1896	1459	954	151	145	115	104	88	69	12254	13552	14540	15332	15769	16274	600	606	636	647	663	682
H7_MACULADEGEN	70_80	FinnGen	ASTHMA_HOSPITAL_INFECTIONS	0.130067695498729	0.282562329650721	0.0987910200284318	0.528570273126509	-0.161313999763192	-0.211295735129822	0.410832480126254	0.30465688601219	0.410711171378655	0.410873349808262	0.578957979018512	0.410321142014151	0.75155058577891	0.353678800366777	0.809914385201693	0.198284146087264	0.78053019519142	0.606586490154764	890	16920	641	492	351	215	151	115	25	19	12	10	7	6	16401	16550	16691	16827	16891	16927	743	749	756	758	761	762
H7_MACULADEGEN	70_80	FinnGen	ASTHMA_HOSPITAL_MAIN	0.219879123506427	-0.270337794666602	-0.652366981332827	-0.481407334349835	0.259030737846496	0.0942295996231946	0.410826013080787	0.410547729130784	0.578940849978165	0.578955959183095	0.356033459559965	0.261301881742958	0.592503081844453	0.510229234303766	0.259815048047704	0.405685908419066	0.466891515027848	0.718386640575182	906	17503	557	502	366	272	247	198	16	14	9	13	15	15	17045	17100	17236	17330	17355	17404	791	793	798	794	792	792
H7_MACULADEGEN	70_80	FinnGen	ASTHMA_INFECTIONS	0.130067695498729	0.282562329650721	0.0987910200284318	0.528570273126509	-0.161313999763192	-0.211295735129822	0.410832480126254	0.30465688601219	0.410711171378655	0.410873349808262	0.578957979018512	0.410321142014151	0.75155058577891	0.353678800366777	0.809914385201693	0.198284146087264	0.78053019519142	0.606586490154764	890	16920	641	492	351	215	151	115	25	19	12	10	7	6	16401	16550	16691	16827	16891	16927	743	749	756	758	761	762
H7_MACULADEGEN	70_80	FinnGen	ASTHMA_MODE	-0.385020471098439	-0.12719075873387	0.430025255228423	-0.548833876710795	0.427839808168575	-0.0434058810339691	0.503733969642517	0.358304023756363	0.321285518844991	0.580198118750297	0.321260643189403	0.283600743499087	0.444668854309316	0.722604582035722	0.180749127412873	0.344178075027189	0.182941384518133	0.878356656391508	1084	9946	711	571	411	295	268	200	23	23	16	11	13	13	9883	10023	10183	10299	10326	10394	413	413	420	425	423	423
H7_MACULADEGEN	70_80	FinnGen	ASTHMA_NAS	0.17753716924719	0.255908323459389	0.459739537151425	0.5243091536738	-1.04894662341082	0.0715145394564772	0.35861398751999	0.283265881956748	0.306961466167088	0.338364399545377	0.709304542793124	0.337999612617015	0.620554365688769	0.366302541595653	0.134208375772271	0.121251976426535	0.139183574853034	0.832433371651822	1119	9945	796	616	423	297	235	147	33	30	20	13	6	9	9821	10001	10194	10320	10382	10470	414	417	427	434	441	438
H7_MACULADEGEN	70_80	FinnGen	ASTHMA_NAS_EXMORE	0.137287290233872	0.217477656911751	0.421503944932177	0.48463607128565	-1.0854558827628	0.0370176482655792	0.358920971257934	0.283693825123402	0.30737730596287	0.33878954281662	0.709492806674495	0.338581641273886	0.702090490202892	0.443323630022887	0.170284045582932	0.152575571922057	0.126040493177469	0.912939540578801	1119	9141	796	616	423	297	235	147	33	30	20	13	6	9	9055	9235	9428	9554	9616	9704	376	379	389	396	403	400
H7_MACULADEGEN	70_80	FinnGen	AUD_SWEDISH	-0.222105226894471	0.213160117567925	-13.985244835505	0.291505831264018	-0.152890020463317	0.258821502794342	0.709015100775978	0.449942410307615	593.397778796617	0.502563626838175	0.579447008743107	0.320090000048547	0.754084041021597	0.635678350967728	0.981197135544344	0.561889220135783	0.791891612052896	0.418751145159936	573	18523	326	257	218	180	150	118	8	10	11	13	10	10	17928	17997	18036	18074	18104	18136	834	832	831	829	832	832
H7_MACULADEGEN	70_80	FinnGen	AUTOIMMUNE	0.241564628146996	0.118315066574095	0.0976941237546594	0.134454805373299	0.0515034160824649	0.320975213951938	0.255367785103185	0.205720772659042	0.223416552697763	0.234364354499692	0.218200998783333	0.139650926280321	0.344175144230706	0.565207066357315	0.661913057450323	0.56617089994964	0.813404290316049	0.0215384125844724	2706	13762	1538	1401	1188	1002	859	641	76	75	69	67	63	57	14194	14331	14544	14730	14873	15091	660	661	667	669	673	679
H7_MACULADEGEN	70_80	FinnGen	BLEEDING	0.572481747157584	-0.114004757025794	0.0388436439480173	-0.384297462308886	0.281613733969342	0.103543894401988	0.201332344544729	0.23359416312394	0.26201310479423	0.380600942020172	0.261873643463497	0.22794318121093	0.00446257211866586	0.625517076645317	0.882144867556414	0.3126331354815	0.282204537865444	0.649646675393818	2571	16819	1900	1355	911	601	440	280	62	50	43	36	33	20	16648	17193	17637	17947	18108	18268	780	792	799	806	809	822
H7_MACULADEGEN	70_80	FinnGen	BRONCHITIS	-0.778951318138684	0.154555615364362	0.180860997503639	0.0408308544445323	0.313962918894242	0.238028622029416	0.449470439850959	0.227569292312647	0.280541655560063	0.380372979132652	0.335973282725659	0.318804089309006	0.0830881375260935	0.497037449898647	0.519131338173979	0.914515876143828	0.350052349185855	0.455287076720554	1729	17482	1284	1028	700	395	273	144	44	43	29	19	17	10	17099	17355	17683	17988	18110	18239	784	785	799	809	811	818
H7_MACULADEGEN	70_80	FinnGen	C3_CANCER	-0.260483705830097	-0.0309344306511948	-0.321375802569138	0.114584626395688	-0.159286634428575	0.0364444689178138	0.22026237655727	0.164620424707535	0.219449746105021	0.202951550700662	0.219138739882778	0.158629004869482	0.236965157546992	0.850944314679425	0.143067772842397	0.572351963336255	0.467302077892711	0.818288709233133	5497	11563	3999	3089	2042	1460	1056	669	97	89	69	70	58	44	12345	13255	14302	14884	15288	15675	619	627	647	646	658	672
H7_MACULADEGEN	70_80	FinnGen	C3_CANCER_EXALLC	-0.256598318577353	-0.0298069227520873	-0.320220163086236	0.115710078693533	-0.160629135171247	0.0253507358810296	0.220484743482883	0.164909951611008	0.219669695658326	0.203190711200963	0.21934297230257	0.158851480840507	0.244508428971473	0.856566433490372	0.144913651831201	0.569040348169498	0.463973581741652	0.87320590144301	5497	11001	3999	3089	2042	1460	1056	669	97	89	69	70	58	44	11798	12708	13755	14337	14741	15128	604	612	632	631	643	657
H7_MACULADEGEN	70_80	FinnGen	C3_CANCER_WIDE	-0.328432310852247	0.00141554791455331	-0.203765674428441	0.0966743402745841	-0.169913970260074	0.0340745362100171	0.220425128274146	0.1597316889118	0.203113524629431	0.199631012681024	0.214781836162155	0.154208634262417	0.136225584202681	0.99292921116428	0.315759180063713	0.628197712652194	0.428885477075337	0.825120567242368	5907	11035	4337	3214	2140	1547	1128	712	101	96	75	75	62	47	11889	13012	14086	14679	15098	15514	615	620	641	641	654	669
H7_MACULADEGEN	70_80	FinnGen	C3_CANCER_WIDE_EXALLC	-0.328477250674642	0.00135629265823808	-0.203830583274824	0.0966057307672386	-0.169991991622314	0.0340054485701978	0.220424785608953	0.159731265570982	0.203113231764928	0.199630731357465	0.214781696244011	0.154208348985738	0.136171375966218	0.993225171262196	0.315604350722524	0.628441126911161	0.428673245416281	0.825469109419388	5907	11034	4337	3214	2140	1547	1128	712	101	96	75	75	62	47	11888	13011	14085	14678	15097	15513	615	620	641	641	654	669
H7_MACULADEGEN	70_80	FinnGen	C3_MALE_GENITAL	0.156408521375009	0.138701900662868	-0.702080165289394	-0.275390776184475	-0.175564970511454	0.133513811408834	0.34032007749945	0.26615817817629	0.451810491056387	0.413251083436078	0.383237400547286	0.275061611281772	0.645808814888783	0.602279120479698	0.120202018279467	0.505155069464302	0.646873255641667	0.627395454947273	1397	7794	958	913	659	499	350	205	34	32	24	23	19	14	7866	7911	8165	8325	8474	8619	333	335	343	344	348	353
H7_MACULADEGEN	70_80	FinnGen	C3_MALE_GENITAL_EXALLC	0.0873182187246751	0.0686594625110034	-0.773621505173902	-0.34569303755502	-0.243870725102173	0.0903975711324407	0.343173129990165	0.26950621114623	0.453791924667239	0.415399177298326	0.385612107584583	0.278731211325776	0.799152843834274	0.798908299007352	0.0882329517745704	0.405298995442969	0.52710922258121	0.745697233388497	1397	4933	958	913	659	499	350	205	34	32	24	23	19	14	5106	5151	5405	5565	5714	5859	232	234	242	243	247	252
H7_MACULADEGEN	70_80	FinnGen	C3_PROSTATE	0.151845166482765	0.135144502301047	-0.70421379092097	-0.276928194934404	-0.181005156075409	0.134286231334885	0.34027750589655	0.266096019887981	0.45177055005803	0.41321262458918	0.383206759353889	0.275054132763332	0.655424460195696	0.611538408861969	0.119046943333285	0.502740956683157	0.636681748398218	0.625395815318565	1390	7814	953	910	656	496	350	204	34	32	24	23	19	14	7882	7925	8179	8339	8485	8631	335	337	345	346	350	355
H7_MACULADEGEN	70_80	FinnGen	C3_PROSTATE_EXALLC	0.091855580648822	0.0722183396889757	-0.768667664563487	-0.341230990892964	-0.245080064047998	0.0932070550336644	0.343182216369807	0.269505133512144	0.453783672046252	0.415402664216858	0.385623950215325	0.278770653259935	0.788962323727131	0.788725127024244	0.0902828200565207	0.411392087174819	0.525075241247299	0.738115228821693	1390	4933	953	910	656	496	350	204	34	32	24	23	19	14	5104	5147	5401	5561	5707	5853	232	234	242	243	247	252
H7_MACULADEGEN	70_80	FinnGen	C3_SKIN	0.0486269305965382	0.0458221137742358	-0.014510470387727	0.360963852649428	-0.0912477247563983	-0.119098664594197	0.292118080663807	0.233371123130767	0.291848777965442	0.291923027307697	0.356206549150297	0.270678390327062	0.867792387050974	0.844337255704752	0.960346203432533	0.216271455810664	0.797823272470033	0.659936644815774	1699	16903	1225	1137	747	481	324	207	48	40	30	25	19	14	16565	16653	17043	17309	17466	17583	764	772	782	787	793	798
H7_MACULADEGEN	70_80	FinnGen	C3_SKIN_EXALLC	0.0835691013091476	0.0746896212728927	0.0135612477281407	0.389887354347317	-0.0680114487565935	-0.104848927119744	0.294014070729877	0.235541277248028	0.293604951857756	0.293696194660507	0.357681481972982	0.27238887490002	0.776230263899591	0.751169392716024	0.963159803654373	0.184336973863023	0.84919528191352	0.70029396375835	1699	10664	1225	1137	747	481	324	207	48	40	30	25	19	14	10568	10656	11046	11312	11469	11586	522	530	540	545	551	556
H7_MACULADEGEN	70_80	FinnGen	CARDIAC_ARRHYTM	0.0710281881313787	0.228130334679911	0.0910087017395285	0.106394246608681	0.108820037018553	-0.146780144538519	0.1920148201378	0.150195651850893	0.186383491325252	0.215051627128447	0.207240424167737	0.192392099832069	0.711449604485277	0.128790754705863	0.625346317844054	0.620784960267029	0.599520081719368	0.445509980202348	4831	6928	3441	2846	1883	1298	953	625	129	112	79	62	47	31	7826	8421	9384	9969	10314	10642	363	380	413	430	445	461
H7_MACULADEGEN	70_80	FinnGen	CD2_BENIGN	0.107515215730469	0.228767361583802	-0.751668678343577	0.0610778621374597	0.441859301153788	0.16735230275396	0.24181322482697	0.184128107334579	0.337248888724359	0.255240923234129	0.195420400686874	0.162780660691123	0.656593734875205	0.214075795292622	0.0258255658725244	0.810876886540902	0.023754892401332	0.303909998440037	3191	11847	2068	1774	1299	940	763	559	77	64	44	50	53	41	12302	12596	13071	13430	13607	13811	591	604	624	618	615	627
H7_MACULADEGEN	70_80	FinnGen	CD2_BENIGN_COLON	0.803287421122509	-0.69505165969253	-0.0334241844933748	0.0895435691775717	0.600778454692135	0.470637401956495	0.239888804440511	0.410425938956875	0.356110011649951	0.410474376320391	0.304252012161185	0.280272314365815	0.000812261322068292	0.0903624979247974	0.925221040778021	0.82731492877908	0.0483126514441218	0.0931101999652466	1338	17671	959	800	534	321	235	148	40	24	23	22	20	13	17206	17365	17631	17844	17930	18017	804	820	821	822	824	831
H7_MACULADEGEN	70_80	FinnGen	CD2_BENIGN_COLON_EXALLC	0.801568205468402	-0.681432366415492	-0.0179111673487668	0.092034448934516	0.602700992704172	0.50114176952711	0.242963687019816	0.412117493035457	0.358100339512244	0.412214129539108	0.306386922502741	0.282633687944601	0.00096985815568624	0.0982310746011237	0.960108701781077	0.823326506822358	0.0491689455356764	0.0762098065407041	1338	9753	959	800	534	321	235	148	40	24	23	22	20	13	9621	9780	10046	10259	10345	10432	471	487	488	489	491	498
H7_MACULADEGEN	70_80	FinnGen	CD2_BENIGN_COLON_NOS	0.148941257357846	0.230252601679981	0.421136631761748	0.0833624440489581	-0.0286384479305388	0.604247342702435	0.501959965737829	0.380324941180066	0.410443267678165	0.578894074712076	0.578762537312446	0.335738107787374	0.766680748458855	0.544906470173446	0.304866504235267	0.885498154405828	0.960535016233752	0.0718988596928281	578	18616	396	350	248	159	118	78	17	15	10	10	10	9	17950	17996	18098	18187	18228	18268	831	833	838	838	838	839
H7_MACULADEGEN	70_80	FinnGen	CD2_BENIGN_COLON_NOS_EXALLC	0.164850719696825	0.264346939856975	0.456626322916074	0.109600724456867	-0.00348422090630689	0.655498449507835	0.503613065844645	0.382308074248	0.412312250343929	0.580221109754091	0.579972347180465	0.337851877782794	0.743413716981277	0.48928275584688	0.268087762701023	0.850175304365379	0.995206686389349	0.05235602273828	578	10153	396	350	248	159	118	78	17	15	10	10	10	9	9848	9894	9996	10085	10126	10166	470	472	477	477	477	478
H7_MACULADEGEN	70_80	FinnGen	CD2_BENIGN_COLORECANI	0.547005798800512	-0.459734650682698	-0.0884845984121232	0.0282037835674085	0.431227313528604	0.136511770422985	0.254011836042931	0.336056002595724	0.336074064475033	0.380417774712722	0.291606801958655	0.270363725123718	0.031282090019731	0.171302725472114	0.792327851055362	0.940899803687575	0.139194532416179	0.613615757968705	1576	17307	1099	941	636	403	309	207	42	28	26	23	20	14	16947	17105	17410	17643	17737	17839	795	809	811	814	817	823
H7_MACULADEGEN	70_80	FinnGen	CD2_BENIGN_COLORECANI_EXALLC	0.552686489708515	-0.442632054678741	-0.070050082645688	0.0408854540763285	0.438553515124993	0.173307781817668	0.256944684934696	0.338156694036463	0.338193435516836	0.382299115457077	0.293875501721088	0.272796943791744	0.0314766689419727	0.19054943482141	0.835908157192506	0.914831626975431	0.135617749149171	0.525233052253687	1576	9599	1099	941	636	403	309	207	42	28	26	23	20	14	9566	9724	10029	10262	10356	10458	468	482	484	487	490	496
H7_MACULADEGEN	70_80	FinnGen	CD2_BENIGN_EXALLC	0.157964538593894	0.277747911217868	-0.704380766817511	0.101698317066847	0.483318093160692	0.174243083485254	0.245957931551214	0.189204354039447	0.340020523767338	0.258893700712237	0.199923724862783	0.166929096104686	0.520716001395842	0.142110081225073	0.0383043383953868	0.694453306129777	0.0156269995555932	0.296571020693005	3191	6829	2068	1774	1299	940	763	559	77	64	44	50	53	41	7493	7787	8262	8621	8798	9002	382	395	415	409	406	418
H7_MACULADEGEN	70_80	FinnGen	CD2_NEOPLASM	0.215618716389588	0.32098200322306	-0.102434385296658	-0.0333901113008729	0.113924000304049	0.187167510120516	0.180346846092799	0.144984050749875	0.194049447934083	0.20694936769921	0.178298971101915	0.129198983513858	0.231861292110279	0.0268347982285643	0.597584191052945	0.871822194227512	0.52285592384354	0.147427991858932	6833	6872	4696	3635	2605	1967	1548	1052	144	119	87	90	90	75	8411	9472	10502	11140	11559	12055	454	479	511	508	508	523
H7_MACULADEGEN	70_80	FinnGen	CHOLELITH_BROAD	0.00277032915084738	-0.267580670840475	0.275076660243918	-0.00290939506863359	-1.15681066125118	-0.221003728785385	0.356876354941507	0.319483767902141	0.281075110196598	0.356449864929175	0.579020342539092	0.246390416729484	0.993806312388916	0.402288687938023	0.327748542423666	0.993487623758311	0.0457301397630617	0.369737271632556	1502	15816	962	837	614	489	373	287	34	26	25	17	11	17	15623	15748	15971	16096	16212	16298	699	707	708	716	722	716
H7_MACULADEGEN	70_80	FinnGen	COPD_ASTHMA_INFECTIONS	-0.210829598515329	0.128669567812598	0.0394750873020015	0.377395280730929	0.129897060081026	-0.163383083452164	0.223758773457629	0.159574419282605	0.201627888861478	0.209586900189425	0.234078734011553	0.223003263629685	0.346080915448763	0.420052863138486	0.844780892646993	0.0717560847980298	0.578943276824519	0.463772631832255	4738	14495	3622	2453	1663	1040	721	428	103	91	65	51	36	21	14826	15995	16785	17408	17727	18020	682	694	720	734	749	764
H7_MACULADEGEN	70_80	FinnGen	COPD_ASTHMA_PNEUMONIA_SEPSIS	0.112388480066241	0.268345947094458	0.016757381122605	0.221706400128952	0.00585294259211781	-0.378763223067964	0.214707297143451	0.171446691954363	0.240610713968736	0.271753635587692	0.305390298696974	0.319823735927257	0.600661314155544	0.117539323570498	0.944476060437087	0.414593938035991	0.9847091192033	0.23629931186356	3819	14456	3055	1898	1202	734	494	267	83	66	40	29	20	10	14487	15644	16340	16808	17048	17275	650	667	693	704	713	723
H7_MACULADEGEN	70_80	FinnGen	COPD_EARLYANDLATER	0.359699538328342	0.101442255915255	-0.246617602238256	-0.0559719422934223	-0.334803102189623	0.117235669783448	0.255378018657412	0.234760446281735	0.32014267744234	0.337134089379796	0.38120424642076	0.262699018502355	0.158983531540831	0.665661716314649	0.441100286942218	0.868139014837272	0.379793157773476	0.655399532839944	1934	18029	1372	1090	786	560	404	230	56	44	29	25	19	15	17719	18001	18305	18531	18687	18861	816	828	843	847	853	857
H7_MACULADEGEN	70_80	FinnGen	COPD_EXCL	-0.2546093201608	0.127166909409006	-0.0650476775510521	0.187082563563998	0.100398567079015	0.15766988541097	0.200389998976947	0.139830278726057	0.172868372212169	0.177450818422098	0.174879576340552	0.13418441698605	0.203882022004335	0.363119195884806	0.706705450468484	0.291755478453656	0.565899350594896	0.239985188596765	6917	10865	4920	3618	2620	1827	1396	913	147	141	111	101	85	65	12124	13426	14424	15217	15648	16131	591	597	627	637	653	673
H7_MACULADEGEN	70_80	FinnGen	COPD_HOSPITAL	0.359699538328342	0.101442255915255	-0.246617602238256	-0.0559719422934223	-0.334803102189623	0.117235669783448	0.255378018657412	0.234760446281735	0.32014267744234	0.337134089379796	0.38120424642076	0.262699018502355	0.158983531540831	0.665661716314649	0.441100286942218	0.868139014837272	0.379793157773476	0.655399532839944	1934	18029	1372	1090	786	560	404	230	56	44	29	25	19	15	17719	18001	18305	18531	18687	18861	816	828	843	847	853	857
H7_MACULADEGEN	70_80	FinnGen	COPD_HOSPITAL_MAIN	0.212632835649683	-0.0612755872925214	0.0519023355966395	-0.121913489644731	-0.0640501747684763	0.035644205982976	0.30596454104289	0.281849167060216	0.30560384503788	0.381285861446981	0.356979867152531	0.292904600426686	0.487080946691398	0.827892267348183	0.865139626478267	0.749163151408662	0.857606065554568	0.903142788749774	1531	18414	1072	892	650	461	344	193	45	38	28	21	17	12	18002	18182	18424	18613	18730	18881	826	833	843	850	854	859
H7_MACULADEGEN	70_80	FinnGen	COPD_MODE	0.370759482965915	0.11339806467827	-0.187996875292612	-0.120621680201685	-0.283272205148909	0.0742167181036482	0.268055677187427	0.245630695097917	0.323713488497475	0.360423907503071	0.384308491588058	0.286302144607613	0.166620852196421	0.644324581994668	0.561408402262762	0.737876941479088	0.461064045488685	0.795461522622376	1769	10047	1257	994	718	515	375	208	54	43	28	24	19	13	10095	10358	10634	10837	10977	11144	410	421	436	440	445	451
H7_MACULADEGEN	70_80	FinnGen	COPD_MULTIMORB	0.191905362204458	-0.561902999744244	-0.0324688189309679	-0.252495021648797	-0.0500153935474645	-0.202359799022759	0.381696358212982	0.411501189217084	0.337342295843877	0.41161407788844	0.337340166092691	0.26329503274273	0.615126201441816	0.172097383567434	0.923322908522853	0.53959430646014	0.882134445825526	0.442150569926493	1164	17952	695	618	535	437	365	283	26	21	24	21	19	15	17587	17664	17747	17845	17917	17999	808	813	810	813	815	819
H7_MACULADEGEN	70_80	FinnGen	COX_ARTHROSIS	-0.288327850575228	0.23203669459297	0.129058140820552	0.0915967458703456	-0.0535468322833428	-0.484044478927694	0.381878144042684	0.235111125606853	0.282115286717473	0.320387340204033	0.337167657827536	0.306003221133585	0.450233503028346	0.323680143579468	0.647336162873926	0.774959482358032	0.87381568041505	0.113688829450798	1633	11663	1098	964	728	542	395	263	41	39	29	25	18	11	11637	11771	12007	12193	12340	12472	520	522	532	536	543	550
H7_MACULADEGEN	70_80	FinnGen	C_STROKE	0.38681760176761	0.0905595698610767	0.0790910541107369	0.524171687891586	-0.0599125064926216	0.0833209089180456	0.218544383789017	0.2029079431396	0.232770899123373	0.214251440963536	0.266130111776657	0.203503234156847	0.0767316819943249	0.65537430993187	0.734021699243722	0.0144240455096879	0.821882135010424	0.682222037155519	3360	10321	2363	1808	1346	1008	758	468	79	66	59	53	35	27	10841	11396	11858	12196	12446	12736	398	411	418	424	442	450
H7_MACULADEGEN	70_80	FinnGen	D3_ANAEMIA	-0.0632435737132138	0.00828930273385047	-0.377531706309554	-0.0678586085226596	0.505864037176586	0.199722575274534	0.31771794342903	0.269143760542212	0.399820361334416	0.428458716354255	0.327967363314639	0.330719816253344	0.842219159014411	0.975430003705532	0.34504021035461	0.874158628546876	0.122971107942479	0.545908363181891	1926	1233	1522	1127	640	370	260	149	43	36	25	21	19	11	1499	1894	2381	2651	2761	2872	95	102	113	117	119	127
H7_MACULADEGEN	70_80	FinnGen	D3_ANAEMIANAS	-0.431644385878395	0.235594059978297	-0.347592565587499	-0.0476342748012382	0.787528466075535	0.703562621531161	0.449393115396202	0.280458537607593	0.50171422825798	0.578898480112992	0.380221714953762	0.380177977677103	0.33680105802648	0.400890617253512	0.488428881955997	0.934420613324308	0.0383368544524167	0.0642251293364436	1137	18166	939	669	363	178	122	63	25	24	13	12	13	7	17532	17802	18108	18293	18349	18408	807	808	819	820	819	825
H7_MACULADEGEN	70_80	FinnGen	D3_APLASTICANDOTHANAEMIA	-0.496927865171152	0.320016630852393	0.15447802981463	0.176227176870924	0.718391049417058	0.657080932525143	0.449377435227541	0.261531007293363	0.380219665346518	0.501774973165748	0.38018115953243	0.380147232461869	0.268807028314263	0.221092638924285	0.684532272083968	0.725432619636547	0.0588112200533954	0.083900297974912	1220	18174	1004	708	384	190	132	70	30	30	17	13	13	7	17550	17846	18170	18364	18422	18484	810	810	823	827	827	833
H7_MACULADEGEN	70_80	FinnGen	D3_BLOOD_IMMUN	-0.062858135488646	-0.031072377626675	-0.315032232840405	0.240494321089814	0.485586653631867	0.0829842773538207	0.271103493742039	0.227806040088948	0.336190903626617	0.319166156659661	0.27059090619886	0.261674853611756	0.816646525753593	0.891506344551965	0.348725882930807	0.451144576450807	0.0727267555999257	0.751146901899721	2391	16471	1838	1371	811	463	341	221	50	43	31	29	25	15	16216	16683	17243	17591	17713	17833	758	765	777	779	783	793
H7_MACULADEGEN	70_80	FinnGen	D3_NUTRIANAEMIA	0.240882278479057	-0.495225430780752	-0.65950127276838	-0.22726441702991	0.379571285572059	-0.101049621130933	0.336171929202788	0.410388945130753	0.578891628186961	0.578890711293907	0.410289015021527	0.41066157584675	0.473654958674086	0.227539165302903	0.254599627238637	0.694625245388597	0.354897517564794	0.805631575975496	1088	18110	840	653	380	226	160	96	22	15	14	12	10	6	17538	17725	17998	18152	18218	18282	798	805	806	808	810	814
H7_MACULADEGEN	70_80	FinnGen	D3_OTHERANAEMIA	-0.434246783997118	0.237889544417309	-0.347171444599084	-0.051487046608105	0.780658525312417	0.697012171580661	0.449393619830023	0.280456939876715	0.501715963162058	0.578897877259334	0.380221757332926	0.380173444260868	0.333896613872396	0.396314748447441	0.48895735870389	0.929129773382413	0.0400564448144726	0.0667422559353817	1140	18170	942	668	363	179	124	64	25	24	13	12	13	7	17535	17809	18114	18298	18353	18413	808	809	820	821	820	826
H7_MACULADEGEN	70_80	FinnGen	DIABETES_FG	0.0147437579143499	0.066193858151146	-0.289014365853301	-0.304578256407363	0.0447243506157472	0.126082668928598	0.247920597778163	0.183341489397371	0.234559721984398	0.254912926580148	0.188718490372871	0.134273939099286	0.952578016827545	0.718068538859761	0.217890502160416	0.232152468841467	0.812664730741646	0.347732885184115	3627	14116	1987	1909	1608	1326	1170	927	84	72	62	70	72	63	14995	15073	15374	15656	15812	16055	677	689	699	691	689	698
H7_MACULADEGEN	70_80	FinnGen	DM1_RETINOPATHY	2.69510546406571	2.27432658418255	2.1210033092146	1.44257226193425	2.37254850139605	2.53676415411075	0.398095392208555	0.372566687888915	0.46279988342683	0.716659888932931	0.423871242295155	0.334396740016089	1.28783158610778e-11	1.03134709286318e-09	4.58392584221278e-06	0.0441240389164595	2.17674333689187e-08	3.29700498753619e-14	139	3479	75	64	45	32	26	14	20	19	15	12	15	10	3401	3412	3431	3444	3450	3462	122	123	127	130	127	132
H7_MACULADEGEN	70_80	FinnGen	DM2_RETINOPATHY	2.67422214591178	1.77414295795277	1.19708507912563	0.918483705208596	1.56365568376862	1.98561576687108	0.210985162720237	0.250932880426339	0.363359898594974	0.455039124242534	0.288720982368206	0.225907600511801	8.14314628017878e-37	1.54722522787735e-12	0.000986009097998324	0.0435421333583551	6.1014579924278e-08	1.50221649378042e-18	294	3586	152	126	95	66	58	29	52	39	28	28	33	22	3435	3461	3492	3521	3529	3558	241	254	265	265	260	271
H7_MACULADEGEN	70_80	FinnGen	DM_COMORB_EXMORE	0.193379646502276	0.0897161329598509	0.0822345491591123	0.16656155998253	0.087384560356561	0.143358985048581	0.171438656720997	0.144357864441278	0.160993449741718	0.169575661334165	0.161031539295029	0.122039410753887	0.2593276993564	0.534281082230535	0.609495045655879	0.325988705915039	0.587367403958359	0.240117090266256	6717	8898	4345	3621	2794	2136	1742	1236	162	149	136	130	116	93	10593	11317	12144	12802	13196	13702	515	528	541	547	561	584
H7_MACULADEGEN	70_80	FinnGen	DM_RETINOPATHY	3.37574268514817	2.57359796836261	1.72400380250954	1.72245134935506	2.11011248331525	2.72682257190541	0.223062578633485	0.271095664766856	0.449478946036393	0.502034766788224	0.336096517547666	0.245843226581075	9.72089846749843e-52	2.23790145707809e-21	0.000125278135308895	0.000601492800842913	3.42309919457464e-10	1.37626347644357e-28	139	17988	52	44	37	22	22	9	41	28	19	20	25	17	17251	17259	17266	17281	17281	17294	783	796	805	804	799	807
H7_MACULADEGEN	70_80	FinnGen	DM_RETINOPATHY_EXMORE	3.21167892167207	2.38366578436316	1.50949105878892	1.54269034393089	1.9255167237034	2.58565410032785	0.235305431201892	0.281304665637082	0.455721026814076	0.507681342216174	0.343711795899742	0.255100781023604	2.04726430210088e-42	2.37904747782808e-17	0.000925276871568275	0.00237602809496435	2.11738773691345e-08	3.83168314830341e-24	139	3572	52	44	37	22	22	9	41	28	19	20	25	17	3403	3411	3418	3433	3433	3446	215	228	237	236	231	239
H7_MACULADEGEN	70_80	FinnGen	E4_DIABETES	-0.0453418549767428	0.0667032885405737	-0.286444295240657	-0.298896827500824	-0.0551113434463372	0.102177392437089	0.255235035491318	0.183333425894473	0.234542588225046	0.254889936120824	0.198284148443036	0.136218685011781	0.858999852023905	0.715980526334787	0.221976597078916	0.240935963336621	0.781057460446486	0.453195554682984	3609	14113	1983	1905	1600	1320	1164	923	83	72	58	64	66	61	14983	15061	15366	15646	15802	16043	673	684	698	692	690	695
H7_MACULADEGEN	70_80	FinnGen	E4_DM1	0.712921589172815	0.924843698201013	-0.232381583546303	-0.0360221285115309	1.66224256063294	1.59516415711267	0.709408830845859	0.502987877794786	1.00142217142056	1.00129070019998	0.411616627042462	0.3192551991995	0.314920122439436	0.0659593563991747	0.816497962477342	0.971301739244875	5.3833761808629e-05	5.83749112219288e-07	191	13905	115	100	76	59	42	30	9	8	7	8	11	10	13397	13412	13436	13453	13470	13482	575	576	577	576	573	574
H7_MACULADEGEN	70_80	FinnGen	E4_DM2	-0.112982594778878	0.0824297786868561	-0.305040538565596	-0.258958622200024	-0.0381688080325401	0.118246793666261	0.263226084746137	0.180703956631026	0.234507266863944	0.247540981880581	0.194883509505701	0.134245032175478	0.667761209105426	0.648275476727351	0.193336432849598	0.295503673815334	0.844724068394168	0.378410880043536	3643	14123	1991	1933	1625	1345	1183	940	83	73	60	67	68	63	15013	15071	15379	15659	15821	16064	679	689	702	695	694	699
H7_MACULADEGEN	70_80	FinnGen	E4_DM2_STRICT	-0.0885673626189101	0.0485847969055047	-0.274434186843228	-0.220343705812228	-0.031012470161398	0.112377098200813	0.263211392493857	0.18602886096535	0.234499004675014	0.247531960663697	0.198227972670773	0.138183198530848	0.736503221212394	0.793962907210995	0.241880259035076	0.373378557243189	0.875679505635797	0.416076347215025	3518	14173	1942	1876	1574	1293	1131	891	81	71	60	66	65	59	14993	15059	15361	15642	15804	16044	675	685	696	690	691	697
H7_MACULADEGEN	70_80	FinnGen	E4_ENDOGLAND	0.600849986897574	0.0244123512189098	-0.745485941030518	0.0836111791653757	0.29630378087266	0.295975581083734	0.380544320985815	0.410320949860066	0.708285515826977	0.578880680955787	0.501796687788539	0.380189130596441	0.11435383670103	0.952557253274442	0.292560217323873	0.885156233055219	0.554865053472249	0.436276875146493	616	18458	445	372	252	157	107	72	19	14	9	10	10	7	17805	17878	17998	18093	18143	18178	805	810	815	814	814	817
H7_MACULADEGEN	70_80	FinnGen	E4_ENDONUTRMET	0.335777048797908	0.0824543033656627	-0.343960189179222	-0.280526557639903	-0.107523495924057	0.210010564641857	0.171777831607123	0.152293964590423	0.19814563537832	0.208731622477194	0.17236728452574	0.116005874927254	0.0506164816443457	0.588221269510668	0.0825822490251318	0.178961931999866	0.532755952807261	0.0702424243012753	6570	8719	3948	3400	2790	2254	1942	1478	143	115	94	102	110	97	10715	11263	11873	12409	12721	13185	483	511	532	524	516	529
H7_MACULADEGEN	70_80	FinnGen	E4_HYPERCHOL	0.213314729595485	0.184146784537332	0.271728530577104	-0.624765280815916	0.147535558805848	-0.266301689420027	0.24067794232865	0.213645898634007	0.240256892510026	0.449593800444094	0.304856084177997	0.380415286501722	0.375451704891909	0.388728679090216	0.258058621174691	0.164643796575037	0.628420290723303	0.483909264777695	2535	14407	1913	1268	878	584	421	234	59	47	31	15	16	7	14322	14967	15357	15651	15814	16001	648	660	676	692	691	700
H7_MACULADEGEN	70_80	FinnGen	E4_HYPERLIPNAS	0.533093819402584	0.402714363143192	0.318758001652375	-0.1972950576207	0.147190668724077	0.305712607999291	0.320239206965999	0.281518831648679	0.336839117235772	0.502356930927261	0.411077305472554	0.411080426369734	0.0959778516759238	0.1525718599214	0.343984777431932	0.694512411198904	0.720297814102832	0.45706962592775	1020	14216	743	560	409	295	226	110	30	23	15	8	12	6	13856	14039	14190	14304	14373	14489	607	614	622	629	625	631
H7_MACULADEGEN	70_80	FinnGen	E4_HYTHYNAS	0.150351126609149	-0.0379079687868793	-0.277448529648851	-0.0560615447238787	-0.283828380247092	0.301857803371522	0.357053971508326	0.281068088477003	0.336442354585455	0.319650419084756	0.319492281920473	0.184800952794688	0.673690856866471	0.892713771259965	0.409568060848482	0.860777971801643	0.374340037470846	0.102380430725621	1469	15516	786	791	722	610	522	375	37	36	31	35	34	31	15457	15452	15521	15633	15721	15868	705	706	711	707	708	711
H7_MACULADEGEN	70_80	FinnGen	E4_HYTHY_AI_STRICT	0.376236165830123	-0.0972527535089997	-0.104394961115441	0.105350456312486	-0.377423086159217	0.284992453623118	0.357862017267193	0.320240729808779	0.337103265769961	0.320409040138947	0.357120805087787	0.198459633931232	0.293100521436576	0.761366822238882	0.756802459316254	0.742306948210481	0.290580097698766	0.150996004963669	1262	13188	666	669	621	540	478	346	35	32	29	30	29	27	13174	13171	13219	13300	13362	13494	575	578	581	580	581	583
H7_MACULADEGEN	70_80	FinnGen	E4_LIPOPROT	0.363417441164906	0.140007873681506	0.174895175674501	-0.22956983166901	0.157451346202475	0.0990726432769893	0.198458271440141	0.188402912991322	0.213633974461256	0.305071803203805	0.246733550771498	0.246451481742922	0.0670702046665342	0.457402923830693	0.412976187036788	0.451743927703554	0.523380444862837	0.68768657165213	3368	14461	2469	1719	1230	859	642	368	83	65	46	28	30	17	14611	15361	15850	16221	16438	16712	666	684	703	721	719	732
H7_MACULADEGEN	70_80	FinnGen	E4_METABOLIA	0.240490779746801	0.119991688157417	0.0738899196801748	-0.236217851250594	0.106824589085501	0.243145568287778	0.188705413021956	0.170616949159227	0.205131513641485	0.281077806156044	0.233677231907719	0.212756032917107	0.202513055183873	0.481880541125029	0.718691930078801	0.400684023609103	0.647566178833613	0.25310607466067	4251	14649	3165	2221	1514	1027	758	423	94	75	52	36	37	23	14942	15886	16593	17080	17349	17684	699	718	741	757	756	770
H7_MACULADEGEN	70_80	FinnGen	E4_THYROID	0.468365066865455	-0.0634605168117114	-0.368943078654678	-0.0168283039871813	-0.256260188075787	0.316106895885638	0.281703408586865	0.271117954956584	0.336389757980261	0.30500316703495	0.304884064883007	0.176754704180778	0.0963889903162911	0.814930815683716	0.272740798789303	0.955999687609893	0.400618668613203	0.0737126064411919	1700	15556	961	907	789	654	567	397	46	39	32	35	36	34	15541	15595	15713	15848	15935	16105	708	715	722	719	718	720
H7_MACULADEGEN	70_80	FinnGen	E4_THYROID_CTRL_EXCLUSION	0.420687439049946	0.0798971039383624	-0.132745352292722	0.136760816090214	0.13885417168769	0.348179905077157	0.224623826587411	0.202307042601139	0.240823555452564	0.229000686411241	0.205723563285412	0.136935749596932	0.0610886674872999	0.692894608893246	0.581486878723521	0.550369177027688	0.499704281209297	0.0110014859645776	3004	12933	1745	1567	1317	1077	918	669	82	76	68	71	68	60	13485	13663	13913	14153	14312	14561	625	631	639	636	639	647
H7_MACULADEGEN	70_80	FinnGen	F5_ADO	0.110600603351608	0.204156886567029	0.141597591398775	0.480519434500564	0.251907869623848	0.618354463052165	0.501842859080526	0.380201306564591	0.449220699653746	0.449131576001427	0.501757711486797	0.279844037370551	0.825568277528236	0.591287989770377	0.752604351914248	0.284670776678397	0.615631774571615	0.0271301856224211	650	17692	415	340	253	176	133	109	16	17	16	13	11	13	17109	17184	17271	17348	17391	17415	802	801	802	805	807	805
H7_MACULADEGEN	70_80	FinnGen	F5_DEPRESSIO	0.0998921821101365	-0.139144563139856	0.147322739097942	0.26938932668944	0.28180301013583	0.578848038240112	0.501849161680559	0.449092366551502	0.449182442039811	0.501688537012162	0.50168520206907	0.291086097380241	0.842225025452246	0.75668638388404	0.742926983682997	0.591291595858193	0.574311697579995	0.0467475630229404	637	17710	420	346	250	174	128	100	15	15	14	11	10	12	17112	17186	17282	17358	17404	17432	800	800	801	804	805	803
H7_MACULADEGEN	70_80	FinnGen	F5_MOOD	0.0967260118331656	0.197610814593031	0.141516655878211	0.27001479190659	0.266379077820292	0.610851443823764	0.501847185759603	0.380195527125715	0.449217343250146	0.501707377860155	0.501762254668964	0.279833032549444	0.847162618305789	0.603230151630056	0.752739355625354	0.590444647255923	0.595497059621826	0.0290421440008938	655	17710	422	345	254	174	131	109	16	17	16	12	11	13	17126	17203	17294	17374	17417	17439	801	800	801	805	806	804
H7_MACULADEGEN	70_80	FinnGen	F5_NEUROTIC	0.739800108234032	-0.249273074775102	0.0370480719163614	-0.0103073308709811	0.58113444570193	0.70579058101643	0.411090470585672	0.57898672287519	0.578952754558092	0.708316984692766	0.501711556550573	0.355559189902385	0.0719231686658073	0.66680773579821	0.948976971954874	0.988389703900888	0.246740046036556	0.0471427226538711	524	18195	356	268	184	119	92	68	14	11	11	8	8	8	17540	17628	17712	17777	17804	17828	809	812	812	815	815	815
H7_MACULADEGEN	70_80	FinnGen	F5_PSYCH	-0.378542574465897	-0.37109171134755	-0.250949686811901	-0.374665531153597	-0.2344944556323	-0.0792488042302021	0.246776232934465	0.204832126319001	0.246581790699239	0.336307287878356	0.336053184544244	0.253476251016848	0.12504178248507	0.0700345652146435	0.308813995632931	0.265254679434283	0.485308712511689	0.754548222202378	3439	15099	2718	2150	1311	763	484	294	56	52	37	23	19	16	15049	15617	16456	17004	17283	17473	715	719	734	748	752	755
H7_MACULADEGEN	70_80	FinnGen	FALLS	0.0544398224687837	0.206905313599523	-0.146724288457419	0.168493697564524	-0.137623435425453	0.124295389836678	0.191584581834786	0.148494690524996	0.217936769392614	0.222846583189506	0.246497549303575	0.179100090294897	0.776291176914214	0.163513496175437	0.500793047563907	0.449590866855639	0.57662887128842	0.487682463930124	4725	14026	3451	2685	1675	1087	804	543	117	100	61	50	40	33	14503	15269	16279	16867	17150	17411	680	697	736	747	757	764
H7_MACULADEGEN	70_80	FinnGen	FG_CEREBVASC	0.304339937641861	0.0692382282160059	-0.0497645086100707	0.417330316898891	-0.668135985390184	-0.254148970519486	0.253496267408978	0.232391556011795	0.282941467558946	0.267074340303638	0.418714099109876	0.282355262752551	0.229918160587616	0.765750639455014	0.860386098667772	0.118146749949196	0.110559044209227	0.368065154252811	2617	4141	1908	1401	1012	715	528	344	57	46	35	27	16	14	4598	5105	5494	5791	5978	6162	195	206	217	225	236	238
H7_MACULADEGEN	70_80	FinnGen	FG_CVD	-0.0930277938628283	0.134305265656677	0.0222731557947498	0.163280193442281	0.110982879843685	0.137017920297547	0.213430902947627	0.159123705215031	0.176824763980444	0.178797567139684	0.165235723475205	0.12611383580979	0.662932187222788	0.398652344152227	0.899762206547937	0.361130731702334	0.501797652042812	0.277274538952689	6850	4273	4103	3423	2806	2272	1952	1589	141	141	137	135	132	119	6525	7205	7822	8356	8676	9039	354	354	358	360	363	376
H7_MACULADEGEN	70_80	FinnGen	FG_DISVEINLYMPH	-0.670058763529621	0.24094794493997	-0.479723398913064	-0.5658907906323	0.164493763715127	0.13846285497513	0.585774341864886	0.316358920236912	0.509056675627943	0.585252475902896	0.36617290686945	0.260549823277788	0.252671133966534	0.446281807084863	0.345999561803946	0.333585337525348	0.653269867662793	0.595123862006491	1062	3789	680	555	399	304	252	210	21	21	20	21	23	18	3995	4120	4276	4371	4423	4465	155	155	156	155	153	158
H7_MACULADEGEN	70_80	FinnGen	FG_DOAAC	0.241501068841203	0.410817963249314	-0.0883323912554587	0.0376501971520546	0.337951708264785	0.296479804478156	0.269308290044361	0.207635372305246	0.295055335700631	0.318169850028726	0.270132754176437	0.264723823425976	0.369854593519404	0.0478661525497128	0.764653417584871	0.905803302134942	0.210913364537594	0.262731272924635	2184	3955	1560	1261	906	636	457	243	68	56	40	35	30	17	4328	4627	4982	5252	5431	5645	183	195	211	216	221	234
H7_MACULADEGEN	70_80	FinnGen	FG_HYPERTENSION	-0.514315439084866	0.0107413060504164	0.166590364478832	-0.113170215119243	0.07854636830423	0.133661997233162	0.263115118230941	0.175561487035361	0.183015467107561	0.22370115253485	0.189381655826599	0.142677980468539	0.0506165522078046	0.951213796875743	0.362689137892857	0.612927473544344	0.678323663188219	0.34885688338322	5246	4256	3399	2657	1966	1556	1313	1009	99	101	93	79	83	74	5700	6442	7133	7543	7786	8090	304	302	310	324	320	329
H7_MACULADEGEN	70_80	FinnGen	FG_OTHHEART	0.00671375852341469	0.200032124954287	0.443743291850298	0.0392006579534849	0.239789103416928	0.186641867751279	0.193661427868449	0.149735708759188	0.153741766086188	0.204809891966435	0.179887683181094	0.155228419486726	0.972344872578915	0.181581542619474	0.00389813033766761	0.848212049349939	0.18253395329568	0.229220523841792	5892	4550	4124	3411	2416	1713	1297	820	160	154	126	83	80	55	5841	6554	7549	8252	8668	9145	317	323	351	394	397	422
H7_MACULADEGEN	70_80	FinnGen	G6_CARPTU	0.0888054292920653	0.664194429805102	-0.0724261529260507	0.145216314334025	0.0174755147401249	0.330501777685102	0.502128500050171	0.304607788213569	0.501899092407604	0.501870387906792	0.501787389922471	0.318570897225979	0.859619949922978	0.0292211122117132	0.885260252595383	0.772313374091993	0.972218063749226	0.299525601003	663	16365	410	346	255	193	161	129	22	18	12	13	12	10	15868	15932	16023	16085	16117	16149	728	732	738	737	738	740
H7_MACULADEGEN	70_80	FinnGen	G6_EPIPAROX	-0.475591546725305	0.233201703586004	-0.0298851055335955	0.264199323047967	0.32296395624865	0.502924894251068	0.305667482735039	0.175504255341503	0.234297706085362	0.228637383212852	0.209295636893997	0.148141692394894	0.119729142164202	0.183929665144632	0.898503639012679	0.247869932760376	0.122806678228871	0.000686559349737123	3444	14084	2266	1911	1326	973	758	525	69	74	67	64	55	50	14491	14846	15431	15784	15999	16232	702	697	704	707	716	721
H7_MACULADEGEN	70_80	FinnGen	G6_HEADACHE	-0.0400379692166852	0.130654961414995	0.698626374217452	0.0700211458345533	-0.136191084050116	0.820635886376314	0.709033376605983	0.502315853474829	0.449909986201122	0.708937447198898	0.708763272511263	0.291978691921084	0.954968680968835	0.794782633246336	0.120467657322079	0.921321567041587	0.847622255417888	0.00494489171426393	414	13804	256	225	160	114	94	85	6	8	9	7	7	12	13357	13388	13453	13499	13519	13528	599	597	596	598	598	593
H7_MACULADEGEN	70_80	FinnGen	G6_NERPLEX	0.277646077420828	0.421889834764055	0.787448763819288	0.230666991374754	0.156838234914047	0.0958813425781721	0.319552848912269	0.239705175330739	0.227767280442995	0.336101686523234	0.319030662829565	0.239060223926006	0.384924756173869	0.0784016344073873	0.000545715361416801	0.492523191303866	0.622996024084398	0.688364095566912	1434	16421	884	739	555	422	350	270	51	47	37	26	24	18	16172	16317	16501	16634	16706	16786	748	752	762	773	775	781
H7_MACULADEGEN	70_80	FinnGen	G6_NEURO	-0.249333964626302	6.53364188197527e-05	-0.00540908745627554	0.173550108559106	0.159002853059044	0.122436948532575	0.211222426073932	0.153404717486978	0.17919605010879	0.186955499772714	0.178871756837949	0.13918435445462	0.237827963365889	0.999660173956083	0.975919267974467	0.353253865495481	0.374045562214517	0.379035585027143	5716	10697	3877	3187	2222	1634	1253	877	117	112	98	87	70	59	11828	12518	13483	14071	14452	14828	591	596	610	621	638	649
H7_MACULADEGEN	70_80	FinnGen	G6_OTHNEU	-0.437956207704114	-0.201501252169717	0.149090125660581	0.187312156588883	-0.226820295283308	0.176615631153753	0.380684589890162	0.270718066188433	0.261842470305493	0.291927076507542	0.335997884823599	0.23345687775892	0.249961148880481	0.456682052900494	0.569092430624992	0.521106805446144	0.499634690027991	0.449335344834385	1890	17111	1302	1071	795	600	459	259	42	40	36	31	23	19	16901	17132	17408	17603	17744	17944	756	758	762	767	775	779
H7_MACULADEGEN	70_80	FinnGen	G6_SLEEPAPNO	-0.165713451260881	0.713637041477123	0.0305682700987277	0.652632296551366	0.785821263106992	0.5966705392962	0.411300740587935	0.223158312729244	0.411137740358817	0.356991967847198	0.305220657560819	0.24646987419154	0.687021106494632	0.00138434269496796	0.940731546223716	0.0675281225783731	0.0100355921305284	0.0154835835461563	1382	16690	895	777	457	274	232	170	33	33	21	21	20	17	16358	16476	16796	16979	17021	17083	786	786	798	798	799	802
H7_MACULADEGEN	70_80	FinnGen	G6_SLEEPAPNO_INCLAVO	-0.0788159097652454	0.706318309456872	-0.00899317484843858	0.617774452445646	0.766990689826133	0.595120377228569	0.381172257493847	0.218225533716747	0.411121984875442	0.356973287637906	0.305194320986815	0.246455764110429	0.836187597038901	0.00120944295258684	0.982547897173467	0.083524891220899	0.0119667801669396	0.0157475353944187	1487	16659	969	820	471	287	239	172	35	34	21	21	20	17	16355	16504	16853	17037	17085	17152	787	788	801	801	802	805
H7_MACULADEGEN	70_80	FinnGen	G6_TIA	-0.395962372248022	-0.0918061161275149	0.184616563896567	0.346342208779272	-0.0470795807712069	0.172933127761246	0.410787745806986	0.280726965837615	0.280774406588151	0.291962700786126	0.336048390146271	0.253768008656028	0.335091103323932	0.743645258275855	0.510842549393671	0.23552161843919	0.888582858411064	0.495579520029093	1525	17069	1045	876	656	502	379	214	39	37	34	31	21	16	16763	16932	17152	17306	17429	17594	747	749	752	755	765	770
H7_MACULADEGEN	70_80	FinnGen	H7_CATARACTSENILE	1.52874631068751	0.482215124332874	0.412967295394713	0.509654867395106	0.596764796501258	0.608608001269762	0.0917471395446565	0.117033693467207	0.143591327444424	0.168581091053173	0.168339318718702	0.159219097170026	2.45113529769499e-62	3.7836259783585e-05	0.00402761817689786	0.00250114367707444	0.000392596171688432	0.000132129033785549	6838	12891	5232	4365	2744	1657	1023	553	339	200	143	102	78	45	13619	14486	16107	17194	17828	18298	539	678	735	776	800	833
H7_MACULADEGEN	70_80	FinnGen	H7_CONJUNCTIVA	0.375648847728916	-0.354293134535578	0.105506872857006	-0.542830271235664	0.50351353232842	-0.121695077176261	0.449669341658956	0.501878185070775	0.449190522093697	0.708426099922922	0.380124602546138	0.355660330948354	0.403498688598103	0.480228860459109	0.814300139882213	0.443528593852172	0.185303433569211	0.732225538267866	667	17844	399	369	278	211	166	132	18	17	16	12	12	8	17302	17332	17423	17490	17535	17569	792	793	794	798	798	802
H7_MACULADEGEN	70_80	FinnGen	H7_EYELIDDIS	1.01110163947001	0.178475097020094	-0.173688558227084	-0.00847762165036985	0.0225308837268648	0.597098543608831	0.246955081791163	0.291954055357087	0.410510020208898	0.449277410503575	0.449149331099407	0.280280672164671	4.23494232728613e-05	0.540992867874765	0.672219159038478	0.984945243436617	0.959992130951665	0.0331419591694437	1059	16856	726	657	465	300	193	122	37	24	14	12	12	13	16414	16483	16675	16840	16947	17018	738	751	761	763	763	762
H7_MACULADEGEN	70_80	FinnGen	H7_GLAUCOMA	0.626747928358204	0.384892783473675	0.528802522564041	0.418139522284451	0.761316961586618	0.344905384227793	0.253860478548472	0.233285224551348	0.2535122099604	0.318931388208033	0.261425466010756	0.253267803032842	0.0135541330945473	0.0989673442367766	0.0369871806020597	0.189836077754724	0.00358920366714499	0.17325441810564	1387	17656	980	831	564	368	264	164	54	47	41	33	25	16	17229	17378	17645	17841	17945	18045	780	787	793	801	809	818
H7_MACULADEGEN	70_80	FinnGen	H7_GLAUCOMA_POAG	0.16798090430421	0.188235035148275	0.851902572418447	-0.0921104834639856	0.874053981014126	0.135838196459553	0.449416460629793	0.356113496787871	0.304473392718507	0.578906076607491	0.356071807054997	0.410311570607501	0.708571279093838	0.597095740372848	0.00514274229488175	0.873581205888213	0.0140997230787965	0.740598340380122	688	17572	487	414	282	186	129	81	24	25	20	14	12	6	17010	17083	17215	17311	17368	17416	739	738	743	749	751	757
H7_MACULADEGEN	70_80	FinnGen	H7_GLAUCPRIMOPEN	0.473145352182095	0.31554514026513	0.555763368491433	-0.0892730803032514	0.64956572000974	0.437121883131068	0.336222734097115	0.291833922947564	0.30451720354272	0.50178252110011	0.335905101580172	0.304310971196409	0.159356876194165	0.279586362402952	0.0679913804353529	0.858792167305823	0.0531404931020185	0.150879578013695	899	17600	641	547	377	241	177	104	32	30	22	20	18	11	17074	17168	17338	17474	17538	17611	752	754	762	764	766	773
H7_MACULADEGEN	70_80	FinnGen	H7_GLAUCSUSP	0.62310272063199	0.45306239499924	0.715380477555491	0.693438883007194	0.549539657310105	0.363732748566662	0.356570566518209	0.31919870484446	0.336152169079534	0.410472667322328	0.449114603470831	0.410375667272237	0.0805527564992929	0.155789960422958	0.0333250830916548	0.0911491655280801	0.221100614563969	0.375433842194051	720	17556	516	446	279	180	118	68	26	22	21	13	8	6	17004	17074	17241	17340	17402	17452	730	734	735	743	748	750
H7_MACULADEGEN	70_80	FinnGen	H7_KERATITIS	0.739671083387713	1.08587561160175	0.291506038836896	-0.587994027406345	-0.763027256087231	0.607591631268885	0.449584998151036	0.304422523955569	0.578836855408245	1.00089042012529	1.00083010194531	0.355790164708659	0.0999222254408986	0.000361089359906092	0.614537880271064	0.556887467647921	0.445824652877828	0.0876874477557051	418	18343	283	242	148	110	86	58	17	15	8	6	8	8	17676	17717	17811	17849	17873	17901	785	787	794	796	794	794
H7_MACULADEGEN	70_80	FinnGen	H7_LACRIMALSYSTEM	0.383138551010514	-0.202268311594895	0.665088921704433	0.56031923974769	0.401758415045859	0.411155282885027	0.449800621246025	0.50196767423622	0.410701746359768	0.501996505773771	0.50188041874315	0.41030385499907	0.394327103429691	0.686984366707662	0.105362005024711	0.26434442875132	0.423417540304971	0.316307315415199	606	16833	419	352	211	136	108	74	16	12	15	11	7	6	16277	16344	16485	16560	16588	16622	727	731	728	732	736	737
H7_MACULADEGEN	70_80	FinnGen	H7_LENS	1.50800988089124	0.495996306918024	0.421144216044393	0.550746957063021	0.607342194321991	0.615257345857031	0.0914124009137151	0.115392190940841	0.142376679320108	0.164729530350816	0.166313893590487	0.15747716175399	3.87012774554385e-61	1.72072388722234e-05	0.00309684468042908	0.000827761790419792	0.000260426237303334	9.34637006768785e-05	6956	12923	5331	4440	2761	1662	1031	554	347	207	147	106	80	46	13655	14546	16225	17324	17955	18432	546	686	746	787	813	847
H7_MACULADEGEN	70_80	FinnGen	H7_LIDLACRIMALORBIT	0.67570718670974	0.297407148160716	0.0129546545666408	0.326222949434484	0.0764304541324398	0.386383821544014	0.228163038989551	0.22239011373084	0.304453031459318	0.304404660744598	0.335834505052172	0.232764923309961	0.00306134268399514	0.181117616636047	0.96605978730986	0.283865908592753	0.819969904805977	0.0969195960689326	1754	16945	1185	1049	708	465	329	219	55	41	29	26	21	19	16684	16820	17161	17404	17540	17650	775	789	801	804	809	811
H7_MACULADEGEN	70_80	FinnGen	H7_SCLERACORNEA	0.723804304925656	0.955188616815966	0.511473112027399	0.374630384730675	-1.17907723424464	0.456471606030171	0.380670062310894	0.270541625405143	0.410326130473812	0.501763841766456	1.00081504261155	0.304051342510688	0.057250241772827	0.000414535099272317	0.212579467146963	0.455288802484388	0.238749958174015	0.133278558499743	622	18368	397	348	229	166	134	98	27	24	15	11	9	11	17766	17815	17934	17997	18029	18065	800	803	812	816	818	816
H7_MACULADEGEN	70_80	FinnGen	H7_VISUALDISTBLIND	1.16214108893136	1.03051527311537	0.417743240921122	-0.137624999117932	1.03489502073163	0.381338899544602	0.271234582364703	0.23949846473797	0.380239785097498	0.578889408173571	0.318886207961006	0.410114611168456	1.83039729347237e-05	1.68649013581024e-05	0.271929020956487	0.812082983597798	0.0011730936294726	0.352456546792157	775	18364	521	441	297	208	148	79	39	29	19	17	16	6	17777	17857	18001	18090	18150	18219	802	812	822	824	825	835
H7_MACULADEGEN	70_80	FinnGen	H7_VITRBODYGLOBE	1.58458177348105	0.166544427974094	-0.219104777446833	0.246687989383399	0.112175460839639	0.379948047591549	0.247966641115306	0.380840262311363	0.501883070295488	0.449258756432387	0.44913483794112	0.335792046090426	1.65558229744011e-10	0.66188811896839	0.662426568461953	0.582936815728487	0.802773740590612	0.257845520909607	762	18128	436	413	342	247	194	128	29	19	17	15	12	9	17624	17647	17718	17813	17866	17932	801	811	813	815	818	821
H7_MACULADEGEN	70_80	FinnGen	H7_VITREOUS	1.65213466175583	0.113817035341435	-0.257933867076002	0.221543086556061	0.0826448630804995	0.346168188377939	0.234944468692448	0.380754270347842	0.501858093197974	0.449247980133022	0.4491142068295	0.335772296450169	2.03561763054603e-12	0.764997141090013	0.607281515218931	0.621912194641239	0.853999744637093	0.302559044936604	788	18133	452	431	354	253	199	132	31	19	17	15	12	9	17635	17656	17733	17834	17888	17955	803	815	817	819	822	825
H7_MACULADEGEN	70_80	FinnGen	H7_VITROTH	1.32818971325316	0.208551242878976	-0.0142131391313971	-0.0666958708449726	-0.215233462719639	0.281449338322325	0.30626604143101	0.411147290089192	0.502039372786209	0.579057562584289	0.578973644117514	0.380324461098755	1.44625426223845e-05	0.611984910875091	0.977414262361392	0.908302422397558	0.710078980470785	0.459285257361229	658	18106	370	353	289	213	168	114	20	15	12	9	8	7	17590	17607	17671	17747	17792	17846	784	789	792	795	796	797
H7_MACULADEGEN	70_80	FinnGen	H8_CONSENHEARINGLOSS	0.339468701053667	0.283827087403394	0.237870875588954	-0.0900650275015754	0.403948767609034	0.171012387968073	0.209387759667401	0.172756167308102	0.20516861721981	0.28112878656121	0.213435071128273	0.201527677972303	0.104965266490004	0.100396461982487	0.246296392256758	0.748688408793888	0.058410116045627	0.396114954087981	2741	15427	1935	1648	1178	804	599	371	93	84	67	55	45	26	15448	15735	16205	16579	16784	17012	692	701	718	730	740	759
H7_MACULADEGEN	70_80	FinnGen	H8_EAR_MASTOID	0.287468852036246	0.203340987832042	0.0582828484954593	0.00647065290852981	0.367376027696111	0.363849359160635	0.185978903237298	0.157841055021209	0.194729473034776	0.228503451743526	0.182713225679259	0.146208021598947	0.122175398610215	0.197653994391661	0.76470991175899	0.977408900828401	0.0443603096585142	0.0128256843791215	3988	13973	2737	2299	1631	1159	882	570	115	105	86	77	73	52	14431	14869	15537	16009	16286	16598	678	688	707	716	720	741
H7_MACULADEGEN	70_80	FinnGen	H8_HL_SEN_NAS	0.327689080868752	0.203109890509376	0.23728399190561	-0.0455266750354921	0.406503435774344	0.163513006274928	0.213691454776343	0.182554249664585	0.209200099043761	0.281161302086957	0.21810487068458	0.213692119733229	0.125160501092485	0.265880184361294	0.256692142420182	0.871365948432091	0.0623500677118143	0.444164172054617	2630	15418	1878	1588	1130	763	567	345	86	80	63	53	41	23	15396	15686	16144	16511	16707	16929	688	694	711	721	733	751
H7_MACULADEGEN	70_80	FinnGen	H8_INNER	0.194192752142905	0.157516372557589	-1.08076361561904	-0.88166087969023	0.123968523778556	0.347009092173354	0.410564570018791	0.335909170433106	0.708343400587911	0.708366282518758	0.380099985959742	0.252942384172463	0.636220633047816	0.639122895204997	0.127069087001464	0.213264177659115	0.744313031770004	0.170097727294352	923	17865	578	482	360	277	240	167	19	19	15	17	21	16	17387	17483	17605	17688	17725	17798	804	804	808	806	802	807
H7_MACULADEGEN	70_80	FinnGen	H8_MIDDLEMASTOID	-0.616075946181119	-1.19173971956023	-0.247516445024081	0.370585297267551	-0.182050484477273	0.369378165886802	1.00101986864847	1.00086862360908	0.708322298157888	0.578876933579198	0.708257626928467	0.355944808732958	0.538258722180442	0.233769239728759	0.726758688861761	0.522055738758505	0.79714795560468	0.299391117040181	360	18619	217	193	157	119	92	74	7	8	8	7	7	8	17920	17944	17980	18018	18045	18063	835	834	834	835	835	834
H7_MACULADEGEN	70_80	FinnGen	H8_OTHEREAR	0.180203040673746	0.28857923432324	0.234380663519034	-0.101950605563807	0.364544576847185	0.21615289542608	0.209365932627012	0.160795233616964	0.191191542537822	0.262229867966223	0.201212891422447	0.179842826871701	0.389398602936787	0.0727014822549738	0.220238372752167	0.697436421302849	0.0700270460449861	0.229402701472701	3262	15475	2304	1952	1395	953	709	437	104	97	76	60	53	33	15620	15972	16529	16971	17215	17487	709	716	737	753	760	780
H7_MACULADEGEN	70_80	FinnGen	H8_VERTIGO	0.283664432348675	0.0160483258087545	-0.935347076011494	-0.729879263093705	-0.0213087148624622	0.173269054386928	0.410591244685218	0.380253546573439	0.708349312474348	0.708411193384964	0.449020446730437	0.304000997804933	0.489648374551304	0.966335853468605	0.186681415236389	0.302867072273331	0.962149796749095	0.568703387759747	823	17861	531	435	318	244	206	136	15	14	9	11	14	11	17338	17434	17551	17625	17663	17733	800	801	806	804	801	804
H7_MACULADEGEN	70_80	FinnGen	HYPOTHYROIDISM	0.0155188058069544	-0.19481008506381	-0.423668688652036	-0.226179929688131	-0.42960876438314	0.202103581907919	0.389638920081021	0.320419344233024	0.369998391116765	0.355179764246878	0.355207996160084	0.245523809499566	0.968229707056825	0.543197567260706	0.252186172226217	0.524252455917755	0.226487357173431	0.410421174155935	1470	949	786	791	720	609	522	376	37	36	31	35	34	31	1510	1505	1576	1687	1774	1920	86	87	92	88	89	92
H7_MACULADEGEN	70_80	FinnGen	HYPOT_THYRO_INCL	0.147041175863662	-0.0410590651067442	-0.275412297631593	-0.0571122306407053	-0.283944531945025	0.294016707794792	0.356894350689384	0.280892999775035	0.336287016413188	0.319478441027439	0.319308383460917	0.184509389605441	0.680337978686637	0.883784559098118	0.412797897556367	0.858120588768301	0.373869490524039	0.111046858972685	1471	16199	787	792	720	609	522	376	37	36	31	35	34	31	16109	16104	16176	16287	16374	16520	737	738	743	739	740	743
H7_MACULADEGEN	70_80	FinnGen	I9_AF	-0.1446162653636	0.297061568734734	-0.0463727105954335	-0.041496724061018	0.194432438412612	-0.316263681525087	0.228314925516512	0.161232076624181	0.219588008936722	0.256187737897409	0.223781693453055	0.233247162104485	0.526467914037702	0.0654097806344426	0.832746408341007	0.871323342513964	0.384929879745042	0.175125729038216	4058	4360	2965	2435	1580	1060	777	497	105	93	59	45	36	21	5094	5624	6479	6999	7282	7562	254	266	300	314	323	338
H7_MACULADEGEN	70_80	FinnGen	I9_ANGINA	-0.383708819227706	-0.0497826688050231	-0.216542031220412	-0.138302206163753	0.163005901917361	-0.0313947929434531	0.338108091204408	0.219788944718998	0.2557052089433	0.263862150810248	0.203421691517358	0.158149826568177	0.256429680081721	0.820810886232015	0.39708293138665	0.600177219527916	0.422946324107367	0.842643732314045	2563	13173	1549	1378	1122	925	797	618	56	55	57	57	57	46	13530	13701	13957	14154	14282	14461	601	602	600	600	600	611
H7_MACULADEGEN	70_80	FinnGen	I9_ATHSCLE	0.449309567749075	0.33213841920313	0.277712760307013	-0.141306581945916	0.334226952671808	0.147114636485594	0.271795357660322	0.228730523692092	0.27173554375699	0.381169727623163	0.292841693172857	0.305406167345971	0.09830702309266	0.146475229212935	0.306782581923854	0.710847381098021	0.253735544410264	0.630017946224491	1513	16942	1075	873	640	465	336	175	52	40	31	24	21	11	16566	16768	17001	17176	17305	17466	762	774	783	790	793	803
H7_MACULADEGEN	70_80	FinnGen	I9_CEREBVASC	0.159303820184423	-0.106479471540359	-0.228272311878727	0.386073455912005	-0.632533695507604	-0.249120259046084	0.228327191846266	0.208989592524319	0.262120950538837	0.228255849755454	0.356412270257053	0.246415672719677	0.485364996833584	0.61040423217515	0.383827139471032	0.0907591683237595	0.0759433381417659	0.312028056810384	3003	16645	2192	1645	1163	822	604	384	64	54	42	34	20	17	16629	17176	17658	17999	18217	18437	763	773	785	793	807	810
H7_MACULADEGEN	70_80	FinnGen	I9_CHD	-0.145745634792135	-0.00114210426960033	-0.0920899693315111	-0.243583682870541	0.25488260911469	0.132326281698267	0.271682529270079	0.19478304428909	0.228686583207835	0.271732563435082	0.195212267987432	0.147003633514678	0.591643661611655	0.995321655715507	0.687175747198871	0.370034033361254	0.191665140293306	0.36803695208942	3076	15792	1961	1671	1316	982	808	618	71	68	65	62	65	53	16080	16370	16725	17059	17233	17423	756	759	762	765	762	774
H7_MACULADEGEN	70_80	FinnGen	I9_CHD_NOREV	-0.12816284421654	-0.220780886032873	-0.202484497682852	0.0429147040370338	0.439994562666633	-0.128256141378453	0.292774667550064	0.240343966088197	0.271463465638765	0.271542954369882	0.209667021937132	0.195840214987363	0.661565703512935	0.358302831732856	0.455728050767184	0.874425118188339	0.0358574995374058	0.512530875812721	2479	15805	1694	1360	999	738	580	413	56	52	50	45	44	28	15803	16137	16498	16759	16917	17084	731	735	737	742	743	759
H7_MACULADEGEN	70_80	FinnGen	I9_CORATHER	-0.025509947522122	0.0888429146198781	0.28580625875693	-0.132287839898672	0.0308517942744671	0.308421650266343	0.219439588842729	0.1642053759228	0.172200861487231	0.235176716055885	0.20274467275346	0.139863487662013	0.907454066820795	0.58847481588018	0.0969695726973114	0.573772689491545	0.879052320325371	0.0274427276289825	4016	13665	2729	2280	1672	1216	944	654	106	104	94	74	71	60	14184	14633	15241	15697	15969	16259	662	664	674	694	697	708
H7_MACULADEGEN	70_80	FinnGen	I9_CVD	-0.0337037138848332	0.0559921260027753	0.0454129091759619	0.264140817700188	0.114562561806115	0.156818514245469	0.216014294458103	0.169383662574339	0.179676037437009	0.17517687575975	0.168214129425786	0.129290298217412	0.876013010365981	0.74097390967963	0.800462307705715	0.131592387683175	0.495838615839158	0.225161219380805	6615	3505	3887	3276	2742	2252	1928	1569	143	141	140	141	134	122	5762	6373	6907	7397	7721	8080	328	330	331	330	337	349
H7_MACULADEGEN	70_80	FinnGen	I9_CVD_HARD	-0.168864768224138	-0.140852450509769	-0.159793989240135	0.0713904475930422	0.00477833969102837	0.063985340603513	0.223820500991051	0.173606052522851	0.198710471685163	0.198938254290809	0.189344107188505	0.13765286747214	0.450569963000375	0.417174030402871	0.421307551360045	0.71970183396773	0.979866504023965	0.642052379086097	4646	14296	3093	2512	1935	1444	1152	843	95	89	85	81	74	62	15040	15621	16198	16689	16981	17290	714	720	724	728	735	747
H7_MACULADEGEN	70_80	FinnGen	I9_DISVEINLYMPH	-0.26202701863373	0.14308819708935	-0.300734481334497	-0.26684938539244	0.236663678960119	-0.00160989622350571	0.410937672961777	0.280826175263178	0.410638835947878	0.449313286693567	0.31904709611403	0.239413761402146	0.523713246758621	0.610383680154203	0.463950317622874	0.552575687595298	0.458218885071309	0.994634804392301	1369	15412	914	726	506	371	295	224	30	27	25	24	25	18	15114	15302	15522	15657	15733	15804	723	726	728	729	728	735
H7_MACULADEGEN	70_80	FinnGen	I9_DOAAC	0.322278503533084	0.308155275631467	-0.145853124182258	-0.000300161768202566	0.43228852181372	0.380510963421691	0.228880372506012	0.185684151877335	0.27151097832471	0.292698029805135	0.228644796124882	0.218230447322885	0.159111743734155	0.0970016081697946	0.591136017503964	0.999181769693584	0.0586703577779505	0.0812253807948987	2438	17055	1748	1426	1001	700	507	271	74	59	46	42	37	22	16878	17200	17625	17926	18119	18355	793	808	821	825	830	845
H7_MACULADEGEN	70_80	FinnGen	I9_DVTANDPULM	-1.67739513811967	0.0697360298524896	-0.234225218683397	-0.214824613269099	0.288736988645286	0.0702702329755194	1.00094068158019	0.356034072442301	0.50164366141276	0.578814264396266	0.410239404726859	0.380266321765017	0.0937737049612326	0.844712719003478	0.640560310020384	0.710528772448987	0.481541398960241	0.853392061493385	915	18222	699	490	313	205	165	85	14	18	11	11	11	7	17604	17813	17990	18098	18138	18218	820	816	823	823	823	827
H7_MACULADEGEN	70_80	FinnGen	I9_HEARTFAIL	-0.332040760884539	0.237133203023704	0.21389296544615	0.0803021647020473	0.243593733961787	0.332283159706166	0.292370651340553	0.174828879411474	0.208991399889489	0.2622492763051	0.233683940149133	0.201013598254695	0.25608871020073	0.174980462392524	0.306093507174735	0.759448202651506	0.297223103856096	0.0983230862777634	2630	16987	1933	1590	1100	769	559	294	86	84	61	40	39	26	16824	17167	17657	17988	18198	18463	774	776	799	820	821	834
H7_MACULADEGEN	70_80	FinnGen	I9_HEARTFAIL_ALLCAUSE	-0.324684540060775	0.216829703633095	0.18100605254852	0.0881707309890066	0.256489462751838	0.329028706884604	0.292382335091336	0.17723552739339	0.213293724486869	0.262266051471664	0.233697218580873	0.20473814692166	0.266792529596712	0.221179165809212	0.396090863993909	0.736729010360734	0.272410232940114	0.108038827926257	2600	16942	1914	1573	1085	760	552	289	84	82	59	39	38	25	16773	17114	17602	17927	18135	18398	771	773	796	816	817	830
H7_MACULADEGEN	70_80	FinnGen	I9_HEARTFAIL_AND_CHD	-0.0231492534423764	0.370097827992248	0.280403933748524	0.188105711739895	0.338388753414081	0.287699243065955	0.337513944568642	0.214585162201509	0.26316852593627	0.320410284850059	0.281879942518558	0.263059779310733	0.945317931798733	0.084579199392366	0.286653387370629	0.55715156846639	0.229956390465128	0.274101980802674	1419	15433	1020	872	615	445	338	183	56	54	38	24	24	15	15103	15251	15508	15678	15785	15940	673	675	691	705	705	714
H7_MACULADEGEN	70_80	FinnGen	I9_HEARTFAIL_EXMORE	-0.328134589489559	0.242155449547435	0.215750184830885	0.0826671176036423	0.255587380695381	0.350412119617878	0.292938753392647	0.175751796304826	0.20978011075203	0.262909173768544	0.234443406976372	0.20212843984121	0.26265094500624	0.168256919814103	0.303734097707514	0.753192781081103	0.275630353795214	0.0829870984973237	2630	14891	1933	1590	1100	769	559	294	86	84	61	40	39	26	14853	15196	15686	16017	16227	16492	649	651	674	695	696	709
H7_MACULADEGEN	70_80	FinnGen	I9_HEARTFAIL_NS	-0.306570606119917	0.180307964694802	0.0646853407542625	0.197309266403672	0.196176634358795	0.418067930480612	0.228603330739485	0.143569608011906	0.180090490238648	0.2016070078376	0.197791268324482	0.154120572341486	0.179901223706136	0.209155021987397	0.719458616134128	0.32773684238404	0.321277202826964	0.00667570265166733	4270	15149	3109	2673	1821	1228	855	489	131	131	97	71	65	46	15474	15910	16762	17355	17728	18094	705	705	739	765	771	790
H7_MACULADEGEN	70_80	FinnGen	I9_HYPERTENSION	-0.443366620722287	0.0682484177991215	0.22152479474707	-0.0553824826013852	0.128641950762628	0.170357453087881	0.257094201632005	0.166406896487687	0.174122966770182	0.216432159603142	0.180664238850338	0.12923999555104	0.0846122380178103	0.681710774888438	0.203290732700095	0.798036999214632	0.476433884902583	0.187454079248749	5246	9277	3399	2657	1966	1556	1313	1009	99	101	93	79	83	74	10530	11272	11963	12373	12616	12920	495	493	501	515	511	520
H7_MACULADEGEN	70_80	FinnGen	I9_HYPTENS	-0.442919911840088	0.0686222605486769	0.221685332880634	-0.0553878509034747	0.128648923028579	0.17037555818094	0.25709462934193	0.166406102104055	0.174123281588463	0.216432158555645	0.180664232315779	0.12924013275607	0.0849266095831505	0.680062187639657	0.202964254963726	0.798017845325704	0.476409972199768	0.187407665443103	5244	9277	3398	2656	1965	1556	1313	1009	99	101	93	79	83	74	10529	11271	11962	12371	12614	12918	495	493	501	515	511	520
H7_MACULADEGEN	70_80	FinnGen	I9_HYPTENSESS	-0.0779207662565781	0.12486892685465	0.208808912925269	0.0273621285842371	0.271638267208393	0.185446495318492	0.185954323949776	0.142714555908889	0.157666790381276	0.193984598749762	0.169380786205755	0.158233924548162	0.675192926740016	0.381597961864632	0.185380728220621	0.887827995616439	0.108777200901593	0.24120635355612	6547	9541	4697	3550	2486	1812	1345	850	138	125	113	85	73	45	10745	11892	12956	13630	14097	14592	508	521	533	561	573	601
H7_MACULADEGEN	70_80	FinnGen	I9_HYPTENSHD	-0.569731974308219	0.482882188037756	0.748266945129137	0.553860631157743	0.293692299654799	0.205240446063902	0.710149271484294	0.339237228661922	0.359233894106124	0.451866065869272	0.451510541826677	0.382602886638511	0.422396370052374	0.154610055278141	0.0372556023506875	0.220304597009252	0.515391194674625	0.591659994481402	706	8873	468	382	256	179	163	118	22	23	19	15	12	7	8750	8836	8962	9039	9055	9100	339	338	342	346	349	354
H7_MACULADEGEN	70_80	FinnGen	I9_HYPTENSHR	-0.267610938519359	0.498790237262173	0.77459098217068	0.673135203678271	0.230304312925924	0.160052174996612	0.581068354966289	0.322463572270759	0.339410121613308	0.413286965437143	0.451536527058298	0.382515937586557	0.645121605197624	0.121908799581036	0.0224794124836535	0.103368997835181	0.610019369610463	0.675640340763399	774	8905	518	421	280	194	174	124	25	26	21	16	12	7	8794	8891	9032	9118	9138	9188	342	341	346	351	355	360
H7_MACULADEGEN	70_80	FinnGen	I9_IHD	-0.138264589465684	0.0869955478612782	0.0913292379882962	-0.0880995055489963	0.0549861915571176	0.202439677006699	0.241391563971121	0.169890894129756	0.189570940389054	0.224156273986267	0.186605797300279	0.123035063431406	0.566792738241796	0.608604006430617	0.629970669590844	0.694299415568491	0.768249825922072	0.0998910620680725	4133	13568	2599	2211	1672	1300	1120	855	93	89	87	84	91	82	14341	14729	15268	15640	15820	16085	668	672	674	677	670	679
H7_MACULADEGEN	70_80	FinnGen	I9_ISCHHEART	-0.103914016348983	0.140476359805773	0.129687092389779	-0.0745196137248933	0.175551944122636	0.110396369908947	0.229432154142773	0.160380354576899	0.183799625279754	0.224072321564856	0.178716647037971	0.131820400248606	0.6506075882618	0.381087086992905	0.480443433231336	0.739459290447629	0.325955983002677	0.402325281815947	4308	13659	2795	2368	1770	1282	1081	814	104	100	92	86	88	69	14398	14825	15423	15911	16112	16379	670	674	682	688	686	705
H7_MACULADEGEN	70_80	FinnGen	I9_MI	-0.335821152128552	-0.164131603348693	-0.188610774987918	0.0659377593150825	0.317357260412386	-0.0363724396086525	0.357623523775122	0.263526021752416	0.3062877293047	0.306394219187213	0.255952228973433	0.21296479677945	0.347712564480407	0.53339701188637	0.538029132312615	0.829607005868258	0.215009360827931	0.864388220511427	1960	13391	1367	1050	748	557	419	300	44	43	39	33	34	24	13355	13672	13974	14165	14303	14422	585	586	590	596	595	605
H7_MACULADEGEN	70_80	FinnGen	I9_MI_STRICT	-0.480476465733914	-0.099658556739718	-0.280737190041649	0.251800122169601	0.341808666928325	-0.0401127053469979	0.411790128990302	0.272497677437824	0.337787920805016	0.293923981674299	0.264088347689831	0.217313586233329	0.243291398895858	0.71457208678331	0.405914382075412	0.391619266366351	0.195562968986152	0.853554995892902	1693	13350	1144	911	659	504	384	281	38	38	35	32	32	23	13278	13511	13763	13918	14038	14141	583	583	586	589	589	598
H7_MACULADEGEN	70_80	FinnGen	I9_NCMI	1.07052443426462	0.144859986195795	-0.258898332995618	0.396956076956346	0.507680188440612	-0.092622121952004	0.319682194593406	0.410803149550366	0.579106975018546	0.449495511314353	0.410749818225557	0.411097156464426	0.000811873776455416	0.724368633498303	0.654828287043971	0.377174322591626	0.216464524570998	0.821742242753165	669	18840	484	318	223	184	132	90	25	18	14	12	11	6	18175	18341	18436	18475	18527	18569	825	832	836	838	839	844
H7_MACULADEGEN	70_80	FinnGen	I9_NONISCHCARDMYOP	-0.974465495278741	0.13098313014902	0.0815901208293704	0.0657727535499871	0.376056244048166	0.792534727216222	0.709359540769437	0.337672749961894	0.411909679842877	0.503426199226373	0.450748696826558	0.358139803669826	0.16952682732817	0.698090322080016	0.842984274179467	0.896051997858218	0.40411619350945	0.0269031629444152	792	12122	606	457	314	203	127	60	22	23	17	13	12	8	11818	11967	12110	12221	12297	12364	468	467	473	477	478	482
H7_MACULADEGEN	70_80	FinnGen	I9_NONRHEVALV	0.300597325828196	-0.0787248408635205	0.505158263963359	-0.331649716246748	0.215541288487133	-0.155424622316358	0.273564547138272	0.273076100392278	0.249032618223575	0.450788992226515	0.321026982297869	0.338049265820926	0.2718479739448	0.773125512729989	0.0425110456256587	0.461907544555248	0.501958260663268	0.645681931680452	1681	10893	1214	969	648	423	331	200	43	38	33	20	18	9	10872	11117	11438	11663	11755	11886	445	450	455	468	470	479
H7_MACULADEGEN	70_80	FinnGen	I9_NSTEMI	-0.905093394956449	-0.108957807651925	-0.332776108353799	0.204871560474855	0.743168258231435	0.521981774296108	0.579095755057429	0.319241549774568	0.449480867528613	0.410833641527412	0.336456920366938	0.305509020173922	0.118066108719008	0.73287617586254	0.459083670604181	0.618009912747877	0.0271880974644773	0.0875317050206189	1131	18264	879	698	409	279	163	90	26	25	21	19	17	11	17675	17856	18145	18275	18391	18464	815	816	820	822	824	830
H7_MACULADEGEN	70_80	FinnGen	I9_OTHARR	0.509302060161221	-0.204519846631315	0.242942586040438	0.249118818325272	-0.260788767302004	0.160101040519618	0.25649821235187	0.293828416219003	0.282697286169472	0.337821125504	0.411831697142212	0.283155122961742	0.0470780988504898	0.486396286733127	0.390134427088319	0.460862002716633	0.526576193570528	0.571789394886988	1621	10845	1137	951	624	417	304	201	42	31	29	21	17	13	10845	11031	11358	11565	11678	11781	442	453	455	463	467	471
H7_MACULADEGEN	70_80	FinnGen	I9_OTHHEART	0.0478783118365904	0.181588087494468	0.45441546273442	0.0796338287559557	0.189579342122959	0.108590602785962	0.175127448623141	0.134551303301571	0.136433628939419	0.184569293078155	0.166476713302682	0.141353992360371	0.784552479279099	0.177149933048226	0.000866370889966708	0.666135658043865	0.25479745534481	0.442358011331313	6314	11514	4377	3629	2568	1846	1395	900	174	166	137	92	85	58	12680	13428	14489	15211	15662	16157	597	605	634	679	686	713
H7_MACULADEGEN	70_80	FinnGen	I9_PAD	0.429154789111553	0.315643176734297	0.166754840942367	-0.341909005320277	0.386116113425419	0.375684879759555	0.271729468416262	0.228678253520056	0.281617008626908	0.411182156547985	0.281636423552614	0.271736259027079	0.114256766698239	0.167496201531014	0.553761252878793	0.405676063998849	0.170383172694294	0.166807501793255	1532	16934	1082	900	659	489	346	173	50	38	30	25	25	14	16571	16753	16994	17164	17307	17480	763	775	783	788	788	799
H7_MACULADEGEN	70_80	FinnGen	I9_SEQULAE	-0.213107422768429	-0.393670787579925	-0.283296578007417	0.145433986754824	-0.124321048407209	0.309917411949781	0.410987489185869	0.380774958416045	0.449603482709416	0.449685903668675	0.502207063129295	0.380671523349136	0.604091792978307	0.301198192346367	0.528627088266964	0.746382957720356	0.804483078633437	0.415568518119955	1148	16403	875	644	411	257	185	114	19	18	15	12	9	7	15952	16183	16416	16570	16642	16713	705	706	709	712	715	717
H7_MACULADEGEN	70_80	FinnGen	I9_STEMI	-0.734398803845604	-0.117510241840084	0.347325176953556	-0.140299950604632	-0.0011599146802101	0.296149385971558	1.00116366436631	0.579095848186843	0.502036962001437	0.708583606786702	0.579258179532953	0.357074237624424	0.463225968155147	0.839197410130071	0.489042911491604	0.843044625970328	0.998402305863925	0.406890754021636	423	18940	281	202	158	127	111	81	10	11	10	8	9	8	18230	18309	18353	18384	18400	18430	842	841	842	844	843	844
H7_MACULADEGEN	70_80	FinnGen	I9_STR	0.289488769570413	-0.119633033441183	-0.168811590099467	0.353556574192523	-0.720122946178391	-0.257267798623383	0.240475939008915	0.234042528430729	0.2812212024071	0.254400528458296	0.410853641164926	0.281024517594807	0.228660725714017	0.60923946011912	0.548319345146846	0.164600698728222	0.0796452523163827	0.359948149922258	2437	16109	1780	1305	950	680	494	313	53	42	34	27	15	13	15996	16471	16826	17096	17282	17463	717	728	736	743	755	757
H7_MACULADEGEN	70_80	FinnGen	I9_STR_EXH	0.237015746100613	-0.118168055941275	-0.107411821973321	0.369318951120814	-0.826743412757241	-0.178396329395137	0.254496300746596	0.240213902683295	0.281259151510159	0.262505037771538	0.449612183194841	0.281058731934907	0.351691612687732	0.622769916087649	0.702538304168415	0.159456350508222	0.0659457437548874	0.525604708693742	2219	16243	1616	1226	893	630	459	286	50	40	32	25	14	13	16076	16466	16799	17062	17233	17406	720	730	738	745	756	757
H7_MACULADEGEN	70_80	FinnGen	I9_STR_SAH	0.341801171444541	-0.12093796199723	-0.168100565416732	0.35723179288292	-0.740495563123156	-0.309133344682159	0.234355945205196	0.234116634513145	0.281282711897613	0.254463316768226	0.41087206008455	0.281021387748217	0.144710972510761	0.605455371826218	0.550092588120689	0.160359464909047	0.0715055481676793	0.271316899804114	2469	16008	1797	1315	954	680	504	324	54	42	34	27	15	13	15919	16401	16762	17036	17212	17392	707	719	727	734	746	748
H7_MACULADEGEN	70_80	FinnGen	I9_TIA	-0.425616521933295	-0.118316639373501	0.155083008664716	0.319159514178789	-0.0705853431616331	0.156070848202188	0.410937118039744	0.280939823324532	0.280994972435171	0.292175851265688	0.336240639377122	0.2541566090081	0.300331959993532	0.673648586233008	0.581012276023126	0.274677451871495	0.833726147242493	0.53916673341079	1525	16085	1045	876	656	502	379	214	39	37	34	31	21	16	15827	15996	16216	16370	16493	16658	699	701	704	707	717	722
H7_MACULADEGEN	70_80	FinnGen	I9_UAP	0.300464314258297	-0.251225807180969	-0.438420784644758	0.156079623818524	0.485409224685666	-0.673606204831103	0.337372640178227	0.336896352717727	0.411280973245704	0.337072992215777	0.271812900657177	0.357457023813379	0.373143415985385	0.455844719007041	0.286428843889261	0.643332834705675	0.0741282223794947	0.0595055247854841	1161	15254	767	666	520	406	317	224	32	24	23	24	19	8	14962	15063	15209	15323	15412	15505	654	662	663	662	667	678
H7_MACULADEGEN	70_80	FinnGen	I9_VARICVE	-0.164535661199915	-0.62285125008859	-0.342838146995587	-0.344161759156244	-0.244918235282816	0.148900212838751	0.708829319769046	0.708566109987329	0.708556913643807	0.70852125307091	0.578973696888008	0.270682196410541	0.816442401284945	0.37938471728307	0.62848943813141	0.627146870047151	0.672279683604396	0.58225601492798	463	15300	262	234	163	152	135	131	7	7	13	12	15	14	14796	14824	14895	14906	14923	14927	698	698	692	693	690	691
H7_MACULADEGEN	70_80	FinnGen	I9_VHD	0.302140512999641	-0.0764514188915649	0.506649057486465	-0.330838877886984	0.218459352426623	-0.157483306130473	0.273568038710934	0.273085056752441	0.24904213138496	0.450794563025892	0.321053007018502	0.338044023628698	0.269400687540343	0.779512333576174	0.0419121939162795	0.463008675618566	0.496221870185469	0.641311230818224	1680	10893	1212	967	646	422	331	202	43	38	33	20	18	9	10873	11118	11439	11663	11754	11883	445	450	455	468	470	479
H7_MACULADEGEN	70_80	FinnGen	I9_VTE	-1.16889808994801	0.174523657257218	-0.46794986895442	0.373884408524816	0.328117304975142	-0.233195375828594	0.708451019992254	0.304408446111695	0.501663052759727	0.380193848744385	0.355805348235304	0.380224981209755	0.0989562438445813	0.566427585890489	0.350924709839337	0.325408309982877	0.35643362504346	0.53967209080626	1107	17829	822	595	390	261	215	125	21	26	16	17	13	7	17287	17514	17719	17848	17894	17984	806	801	811	810	814	820
H7_MACULADEGEN	70_80	FinnGen	ILD_DIFF_DG	-0.24460346657801	0.136735399660365	-0.0563388031877596	0.192385852578269	0.0777225687243942	0.149422589808342	0.200390707660744	0.139842529020432	0.172894574571254	0.177471957730351	0.177153467827182	0.13421452905444	0.222225089240856	0.328182537647744	0.744533006496879	0.27834918356744	0.660857073064303	0.265574633439912	6857	10839	4857	3572	2592	1815	1394	914	147	141	111	100	84	65	12103	13388	14368	15145	15566	16046	589	595	625	636	652	671
H7_MACULADEGEN	70_80	FinnGen	ILD_SYST_AUTO_DISEASES	-0.366374319076792	0.660342912171831	0.20181846520957	-0.323845206240449	0.105988705763551	0.33460417783642	0.579338521626994	0.280818940649992	0.410635989259952	0.579042916029839	0.449206902440015	0.270357954360411	0.527124814526238	0.0186983955429072	0.623088562629085	0.575972900309372	0.813474341498456	0.215851827126966	826	17031	534	443	307	241	183	138	21	24	18	15	16	14	16548	16639	16775	16841	16899	16944	754	751	757	760	759	761
H7_MACULADEGEN	70_80	FinnGen	J10_ASTHMA	-0.28511508120224	-0.134964067727136	0.355021661221057	-0.402944138804277	0.22104032481483	-0.103421651457166	0.412860733333745	0.307217742650288	0.283406571619487	0.451141568855869	0.306973580929881	0.264995758311497	0.489826906921786	0.660436360475768	0.210317155402238	0.371768486594843	0.47148619271943	0.696332002596074	1414	9932	939	770	554	412	348	252	31	31	22	15	16	15	9952	10121	10337	10479	10543	10639	424	424	433	440	439	440
H7_MACULADEGEN	70_80	FinnGen	J10_ASTHMA_EXMORE	-0.323909631685396	-0.172491370596544	0.3177607885185	-0.440343370955377	0.184636325248545	-0.133484911434887	0.413129791194388	0.307625515352424	0.283862752408897	0.451466905932142	0.307431007162896	0.265885366995091	0.433017562696225	0.574989335907926	0.262962285121446	0.329381048288257	0.548121038695954	0.615639855708764	1414	9128	939	770	554	412	348	252	31	31	22	15	16	15	9186	9355	9571	9713	9777	9873	386	386	395	402	401	402
H7_MACULADEGEN	70_80	FinnGen	J10_ASTHMA_INCLAVO	-0.204312399554388	0.0786797656366671	0.171835388485362	-0.178752858069534	0.264745876324745	-0.0975797301463347	0.356832906303107	0.246630194301882	0.270842788062068	0.356295337744175	0.270612757518571	0.261581215872375	0.566934771793829	0.749711958462276	0.525789159116538	0.615879577220671	0.327916074998814	0.709120171871366	1820	16298	1182	1013	760	569	462	301	42	41	29	21	19	15	16162	16331	16584	16775	16882	17043	732	733	745	753	755	759
H7_MACULADEGEN	70_80	FinnGen	J10_ASTHMA_MAIN	0.239846526231568	-0.271551876501739	-0.644955863126461	-0.485157267727272	0.257858585711084	0.122908546335903	0.413079107609065	0.412668245263138	0.580419149096558	0.58049357034602	0.358448389554874	0.265063602409813	0.561489189441057	0.510512951107632	0.266486642293249	0.40328609362629	0.471910282042624	0.642866606491191	906	9874	557	502	366	272	247	198	16	14	9	13	15	15	9799	9854	9990	10084	10109	10158	408	410	415	411	409	409
H7_MACULADEGEN	70_80	FinnGen	J10_ASTHMA_MAIN_EXMORE	0.204230760769577	-0.307180248413156	-0.679766365170017	-0.519806372817678	0.222900132972745	0.0921740431051889	0.413370788120067	0.413000641483836	0.58065015304243	0.580747551105495	0.358860222873549	0.266007897317587	0.621262457830833	0.457011586939991	0.241719917756531	0.370752741803593	0.53451174021991	0.728960468497038	906	9070	557	502	366	272	247	198	16	14	9	13	15	15	9033	9088	9224	9318	9343	9392	370	372	377	373	371	371
H7_MACULADEGEN	70_80	FinnGen	J10_ASTHMA_OTHER_THAN_NONALLERGIC	0.113211396864831	0.423800673693162	0.272458596111644	0.41613756731952	-0.165980661344434	0.135180404448573	0.336413144897328	0.233421128165849	0.291831055924177	0.304550290358903	0.380222844664788	0.253162651326835	0.73647508479332	0.0694309161800962	0.350501207946074	0.171813396710742	0.662448454918531	0.593364630775462	1437	17340	971	777	566	411	338	228	45	43	26	22	14	16	16986	17180	17391	17546	17619	17729	775	777	794	798	806	804
H7_MACULADEGEN	70_80	FinnGen	J10_BRONCHITIS	-0.610431024495046	0.490820378692064	0.054840092722052	0.515817451615587	-0.216070590716282	0.298952017367122	0.579157504812962	0.270744050272515	0.410523995247879	0.410636368688148	0.578966057863054	0.410379978543086	0.291883696250229	0.0698538046428638	0.893730274540565	0.209064612514367	0.708999007555788	0.466322177248938	892	18311	649	517	357	217	155	86	28	28	16	11	7	6	17724	17856	18016	18156	18218	18287	802	802	814	819	823	824
H7_MACULADEGEN	70_80	FinnGen	J10_COPD	0.332465435244086	0.0855257111255647	-0.363096125353492	-0.0742677146741836	-0.214999616402995	0.124877505534928	0.25620353472623	0.235537157406849	0.337578780695229	0.337666751443493	0.35752603747306	0.263361794838018	0.194403716348316	0.716523304996728	0.282110973650972	0.825914909591839	0.54760440942454	0.635380733404442	1982	15364	1409	1118	801	570	414	236	56	44	29	26	20	15	15204	15495	15812	16043	16199	16377	677	689	704	707	713	718
H7_MACULADEGEN	70_80	FinnGen	J10_COPDNAS	0.36025549689237	0.112107184150928	-0.235994104418502	-0.0453226654020007	-0.317116631189462	0.145407445549763	0.256239217988568	0.235599266262579	0.320763776176749	0.337733117355744	0.381714325045118	0.263429011402319	0.159743645002664	0.634189491453391	0.461897739691318	0.893247045695701	0.406103837695256	0.580962316503491	1934	15354	1372	1090	786	560	404	230	56	44	29	25	19	15	15186	15468	15772	15998	16154	16328	674	686	701	705	711	715
H7_MACULADEGEN	70_80	FinnGen	J10_COPDNAS_INCLAVO	0.192311185255259	-0.0176474148830089	-0.175781261295198	0.0558868694986729	-0.304434647146874	0.111880193169721	0.263296004160006	0.234585947583969	0.292877674779706	0.305631484662906	0.356905569922557	0.262718485471003	0.465146220107791	0.940033363609467	0.548381870632832	0.854910189326517	0.393668322378338	0.670212917413937	2151	17730	1511	1230	894	632	457	250	56	46	34	28	20	15	17508	17789	18125	18387	18562	18769	806	816	828	834	842	847
H7_MACULADEGEN	70_80	FinnGen	J10_INFLUPNEU	0.0526233330895923	0.194012181175711	0.0477162820507784	0.157581085134638	-0.050975385711326	-0.450411461202862	0.214080247786585	0.170718884148376	0.228221469713074	0.271275555029919	0.304986979400426	0.319460754329508	0.805828348770842	0.25577145246375	0.834386686392758	0.561315019874041	0.867260249302449	0.158565751959079	3945	15952	3153	1988	1265	768	512	273	85	68	42	29	20	10	15939	17104	17827	18324	18580	18819	720	737	763	776	785	795
H7_MACULADEGEN	70_80	FinnGen	J10_LOWCHRON	0.150170969636725	0.246247590134602	-0.107383170527441	0.0563575337816228	-0.0395299439460371	0.0228691031588016	0.248070031647709	0.189017723323477	0.254762001548893	0.262800404950184	0.254537568681009	0.188208319905373	0.544941709869137	0.192651541870968	0.673387183133158	0.830196192854495	0.876584011832644	0.903287472404894	2722	15413	1779	1502	1122	837	684	460	73	66	45	40	34	30	15569	15846	16226	16511	16664	16888	714	721	742	747	753	757
H7_MACULADEGEN	70_80	FinnGen	J10_LOWERINF	-0.773319214642751	0.334357910472633	0.0717004538813774	0.389476423142126	-0.316792530837485	0.547480527936065	0.579114900236531	0.270655410045827	0.380361687406995	0.410601733726975	0.578978505407981	0.355987799819735	0.18176287604026	0.216695118909827	0.850480025628833	0.342849347142281	0.584270413786814	0.124068333924496	1041	18349	775	606	419	243	171	89	29	29	17	12	8	8	17777	17946	18133	18309	18381	18463	809	809	821	826	830	830
H7_MACULADEGEN	70_80	FinnGen	J10_PNEUMONAS	0.0750447704937852	0.151141107581375	-0.191800580963375	0.133004323253551	-0.140160848638967	-0.23316419416248	0.228919409498327	0.188381151948652	0.28115562525389	0.305099156256821	0.356515024934408	0.336473888095183	0.743046411220185	0.422370510911493	0.495121009660901	0.662881696349461	0.694214980466879	0.488332325295287	3311	15864	2686	1675	1062	619	398	203	68	54	32	24	16	9	15710	16721	17334	17777	17998	18193	711	725	747	755	763	770
H7_MACULADEGEN	70_80	FinnGen	J10_PNEUMONIA	0.0876264583488478	0.210177914858185	0.0412700404793506	0.187712896065431	-0.0291232183012476	-0.406219330359687	0.214083320905057	0.172929614349401	0.233932358316159	0.271288270076679	0.304985507211802	0.31944919822405	0.682312128893861	0.224215195858221	0.859965021516896	0.488980355945716	0.923925236397985	0.203506675042413	3839	16139	3074	1917	1212	745	501	267	83	66	41	29	20	10	16093	17250	17955	18422	18666	18900	728	745	770	782	791	801
H7_MACULADEGEN	70_80	FinnGen	J10_PNEUMOPROBBAC	0.0622067186727104	0.226341943790914	0.00258139515450921	0.212161225739522	-0.100265307883315	-0.292636622245796	0.218623502215103	0.172890762032634	0.240081316265614	0.271274648196748	0.31952168944851	0.304868712031134	0.775998030903543	0.190479622252642	0.991421174766936	0.434161604959104	0.753674366554748	0.337116862980479	3763	16238	3018	1880	1197	729	488	259	81	65	40	29	20	11	16170	17308	17991	18459	18700	18929	732	748	773	784	793	802
H7_MACULADEGEN	70_80	FinnGen	J10_RESPIRATORY	-0.106845495975613	0.222935191298073	-0.0307140597029951	0.348307014285536	0.162741703026337	0.178689593973575	0.208821768064089	0.14786903924801	0.186000026531474	0.178841950083241	0.183235130392983	0.140542378838532	0.608889823032359	0.131643376607104	0.868842188140359	0.0514665718760258	0.374455896332074	0.203576228552758	5870	9806	4061	3048	2275	1623	1262	845	130	128	106	97	77	60	10964	11977	12750	13402	13763	14180	521	523	545	554	574	591
H7_MACULADEGEN	70_80	FinnGen	J10_UPPERDIS	0.291207166677722	0.207298667739189	-0.503365767666092	0.344734381680016	-0.208474269603171	0.116320889815712	0.381422932627102	0.319897197156287	0.502247313709455	0.356722912949316	0.410766143079765	0.233213209293966	0.445179708051559	0.516974266926183	0.316234019165751	0.333847767847199	0.611786187388078	0.617937988053979	1116	15533	668	574	425	340	297	246	25	27	26	27	21	19	15240	15334	15483	15568	15611	15662	716	714	715	714	720	722
H7_MACULADEGEN	70_80	FinnGen	J10_UPPERINFEC	-0.315614948582238	-0.46151997562653	-0.191707677362719	0.026048374406264	0.00155750581710355	0.392086512925084	0.449422137055634	0.380232724865692	0.410428380140785	0.44916899653132	0.449057895870464	0.280018385376457	0.482511819078341	0.224830641724854	0.640434293899518	0.953754706571086	0.997232634444944	0.161448336559275	1167	17547	809	675	480	282	207	136	19	17	15	14	14	13	17088	17222	17417	17615	17690	17761	798	800	802	803	803	804
H7_MACULADEGEN	70_80	FinnGen	J10_VOCALLARYNX	-0.0317254522699814	0.176190047362581	-1.01268107705288	1.15940079708906	0.372771042551751	0.183652913341763	0.709104583102826	0.502414288745585	1.00116985729874	0.380939131284679	0.502062977226562	0.356134816543697	0.964314422944819	0.725823347162944	0.311778248379988	0.00233817835792744	0.457797381426622	0.606075353718808	454	15491	264	223	179	127	108	91	11	14	15	15	11	8	14971	15012	15056	15108	15127	15144	699	696	695	695	699	702
H7_MACULADEGEN	70_80	FinnGen	K11_CHOLELITH	-0.376077169891662	-0.405940964509204	0.415962957140166	-0.0855850934407547	-1.1053530586223	-0.241494131978231	0.449852582991409	0.356440119855296	0.271076093402374	0.380650317936719	0.579007683702498	0.253734689164198	0.403154389685619	0.254755033239442	0.124909693306538	0.822104409433131	0.0562559894236639	0.341219503656039	1372	15797	867	755	570	459	353	271	29	24	26	16	11	16	15576	15688	15873	15984	16090	16172	697	702	700	710	715	710
H7_MACULADEGEN	70_80	FinnGen	K11_CHRONGASTR	0.253946672947329	-0.0808883742955617	0.179221403051358	-0.114501831313616	0.329022340326754	0.392234068047254	0.502536413957919	0.44960682655917	0.449577529890276	0.579193203753921	0.41067636092903	0.319408664765956	0.613327149485159	0.857223905205574	0.690155506127906	0.843286091849405	0.423032164690901	0.219446700351158	577	15037	378	346	255	190	161	101	19	15	14	13	13	10	14578	14610	14701	14766	14795	14855	639	643	644	645	645	648
H7_MACULADEGEN	70_80	FinnGen	K11_CONSTIPATION	-0.832967205445392	-0.340086237367461	-0.161205320831784	0.127034332293795	-0.0368179900759255	0.435179789369516	0.410665541385659	0.253587151769809	0.270680474638424	0.270601517651041	0.280407265328254	0.163610760914657	0.0425260903588039	0.179887336833407	0.551472025981132	0.638746828227553	0.895536535751588	0.00781758745613864	2253	16447	1559	1357	990	693	509	339	42	45	42	42	42	40	16325	16527	16894	17191	17375	17545	774	771	774	774	774	776
H7_MACULADEGEN	70_80	FinnGen	K11_DIVERTIC	0.154525580743815	0.0287981091208329	0.23810906360148	0.245566515359075	-0.00361069035643639	0.312667103408361	0.263057639698627	0.228747890901162	0.247216844873037	0.292539074096563	0.319665824774943	0.213394921762548	0.556920996010673	0.899815409513518	0.335467869890755	0.401227210504162	0.990987923611066	0.142865255237571	2223	13365	1583	1290	884	561	413	254	56	52	43	34	28	23	13335	13628	14034	14357	14505	14664	614	618	627	636	642	647
H7_MACULADEGEN	70_80	FinnGen	K11_GALLBILPANC	0.0225262100578888	-0.315792884714985	0.169669972224122	0.0295428707895812	-0.944234132555405	-0.0371052700950761	0.31987859987772	0.304916000098002	0.281079713972319	0.336419890080485	0.501916794202891	0.217527390346493	0.943858479681081	0.300355310194605	0.54608534634514	0.9300233419266	0.0599370621033261	0.864556021125765	1832	15854	1225	1006	690	535	404	311	38	30	29	22	15	22	15714	15933	16249	16404	16535	16628	709	717	718	725	732	725
H7_MACULADEGEN	70_80	FinnGen	K11_GASTRODUOULC	0.296109353092245	0.611600013978246	0.490867785780099	-1.1846308319707	0.00159777852191866	-0.152899435333385	0.450111342414983	0.305415286889295	0.381045552398759	1.00123521982342	0.50232859899463	0.410990828976026	0.510629372933403	0.0452289068702327	0.197671872108827	0.236742034455793	0.997462137996613	0.709873199288851	703	15076	479	391	270	196	154	103	22	20	12	6	7	6	14638	14726	14847	14921	14963	15014	640	642	650	656	655	656
H7_MACULADEGEN	70_80	FinnGen	K11_GIDISEASES	-0.217435745600052	0.0580196919669447	0.0218318461226155	0.261060866071412	0.321715478110873	0.133580535057562	0.229093295583174	0.16201253884653	0.181862810078475	0.175500386100913	0.153560594215669	0.117256569066239	0.342562431707227	0.720254613839211	0.904446955984505	0.136876725347646	0.0361675000516407	0.254613160939129	5966	6535	3702	3161	2387	1896	1605	1265	133	139	127	119	118	104	8209	8750	9524	10015	10306	10646	457	451	463	471	472	486
H7_MACULADEGEN	70_80	FinnGen	K11_HERING	0.45344543275603	-0.297551529460549	-0.616972908273177	0.340008955347341	0.199213092941526	0.0296906390832394	0.294980118593184	0.321552791307697	0.412496404031935	0.273670672385054	0.264759588264751	0.189003394305337	0.124242685141627	0.354779586251599	0.134730563032767	0.214088325744557	0.45179242948676	0.875173518815406	1499	15015	892	818	643	540	457	339	43	35	37	41	36	31	14857	14931	15106	15209	15292	15410	722	730	728	724	729	734
H7_MACULADEGEN	70_80	FinnGen	K11_HERNIA	0.129609825785907	0.19414666788138	-0.541059510320372	0.265274640279972	0.327032808672009	0.0316667940693997	0.263408444084949	0.198657939836051	0.320239920313436	0.235228847505649	0.20642175903747	0.164531463796849	0.622684800235373	0.328424979878777	0.0911151827837952	0.259433942187389	0.113126770664072	0.847376810766671	2492	15073	1549	1383	1039	811	687	490	68	62	50	57	55	41	15196	15362	15706	15934	16058	16255	752	758	770	763	765	779
H7_MACULADEGEN	70_80	FinnGen	K11_INTESTOTH	-0.0793193195519767	-0.14396596667457	0.109001727620025	0.232428259890639	0.210410109190329	0.238547428272057	0.228828897783433	0.198086139173885	0.213715247022507	0.234147295053454	0.222944853773818	0.16414818112877	0.728868127092011	0.467357883636599	0.610028673693955	0.32087649464199	0.345283882372055	0.146155902981557	3848	13584	2790	2175	1368	897	702	470	82	75	63	55	50	40	13892	14507	15314	15785	15980	16212	668	675	687	695	700	710
H7_MACULADEGEN	70_80	FinnGen	K11_OESSTODUO	0.40535056389658	0.274413873845975	0.1279672908602	0.224861861570768	0.265506801090915	0.150525832624274	0.223513289159182	0.188264260984961	0.228272538938999	0.240077104604574	0.213143688183946	0.165856264998223	0.0697483864868746	0.144950995143266	0.575077105244592	0.348952251781232	0.212885394233705	0.364106526851577	2839	15224	1800	1541	1129	862	703	508	80	70	61	55	48	39	15465	15724	16136	16403	16562	16757	718	728	737	743	750	759
H7_MACULADEGEN	70_80	FinnGen	K11_ORAL	-0.222930124701901	0.187897903855285	0.00064287549211156	0.38826162365509	0.212450273688441	0.287970887871325	0.223980726120705	0.154770141739442	0.213793018470591	0.21827494443412	0.254050193397707	0.239311223707344	0.319585801788344	0.224730572480245	0.997600765168389	0.0752769509500893	0.40301250524819	0.228847814947799	4628	13315	3288	2767	1717	1000	657	308	90	81	52	44	29	18	13873	14394	15444	16161	16504	16853	692	701	730	738	753	764
H7_MACULADEGEN	70_80	FinnGen	K11_OTHDIG	-0.0349746062873848	-0.0818870381421654	0.322025485742758	-0.0872009576065175	0.00750957443767792	0.0878412955309168	0.410641350593308	0.356116963808016	0.35607835169326	0.501852102030108	0.449171604532981	0.356121648274303	0.932125693595912	0.81813511277978	0.365800867626189	0.862055433996947	0.98666101258208	0.805170648826796	1037	18277	782	559	356	252	182	122	25	24	17	11	12	8	17688	17911	18114	18218	18288	18348	819	820	827	833	832	836
H7_MACULADEGEN	70_80	FinnGen	K11_OTHFUNC	-0.20876116870772	0.0766649764836287	-0.233950228151165	-0.132177716055771	-0.0141028930644256	0.657647101579474	0.450124067953986	0.33689493409965	0.502446472354958	0.579527274296467	0.579386235564309	0.356284252990819	0.642801189733375	0.819985630203793	0.641485954828339	0.819585207931952	0.980580536979348	0.0649140644633665	1023	13313	820	604	345	214	127	79	20	16	10	9	9	8	12918	13134	13393	13524	13611	13659	578	582	588	589	589	590
H7_MACULADEGEN	70_80	FinnGen	K11_REFLUX	0.454055198958804	0.38129869463463	-0.0155206380223108	0.75917300767368	0.694900581648091	0.111233514367775	0.337031146250772	0.281358545325771	0.380861108379823	0.292346242378851	0.270976154796274	0.261715967125095	0.17790929472898	0.175352040177153	0.96749405366062	0.00940889322210021	0.0103344103132084	0.670824897162265	1185	15049	716	624	459	332	270	223	36	32	31	33	25	15	14815	14907	15072	15199	15261	15308	667	671	672	670	678	688
H7_MACULADEGEN	70_80	FinnGen	KNEE_ARTHROSIS	-0.512960409036562	-0.122509152347345	0.196456812624294	0.331737217013717	0.154674574973947	-0.0238248653961645	0.381914048565875	0.24792857105426	0.241074940828693	0.247849159749704	0.24089001567761	0.191863491667216	0.179229719362863	0.621213780952691	0.4151180523181	0.180745176523011	0.520810692649124	0.901175823453521	2204	11700	1387	1246	904	704	616	457	52	54	50	41	33	29	11917	12058	12400	12600	12688	12847	548	546	550	559	567	571
H7_MACULADEGEN	70_80	FinnGen	KRA_PSY_ANXIETY	0.746721476301779	-0.23146245349387	0.0503953670350017	-0.00800515169239357	0.579649366022208	0.703983166499552	0.411096144898067	0.57899171406584	0.57896202082596	0.708315436451782	0.501711557615893	0.355559610429742	0.069306634422001	0.689327282532306	0.930636267546185	0.990982759028191	0.247949642986507	0.0477113863273307	522	18171	354	264	182	119	92	68	14	11	11	8	8	8	17516	17606	17688	17751	17778	17802	809	812	812	815	815	815
H7_MACULADEGEN	70_80	FinnGen	KRA_PSY_ANXIETY_EXMORE	0.67844954381583	-0.304292973918057	-0.0213093749586476	-0.0805814415047726	0.503732105937911	0.615851778135346	0.411674065761528	0.579323359850743	0.579290996994274	0.708580783643615	0.502057236399307	0.356181010876242	0.0993473459661752	0.599405356387817	0.970656220003069	0.909457928705008	0.315698765712274	0.0838016534233359	522	14766	354	264	182	119	92	68	14	11	11	8	8	8	14286	14376	14458	14521	14548	14572	634	637	637	640	640	640
H7_MACULADEGEN	70_80	FinnGen	KRA_PSY_ANYMENTAL	-0.355511066046818	-0.195768164103769	-0.228597023693947	-0.182569933020205	-0.222487323636534	-0.0594994044171008	0.271061938615522	0.213012191534146	0.270809095026014	0.33618715057943	0.356078156636521	0.25337369713472	0.189672286274628	0.358071115652206	0.398598947537893	0.587088207391073	0.532084465510256	0.814341726353738	2910	15506	2257	1703	1048	636	423	277	50	45	33	22	18	16	15377	15931	16586	16998	17211	17357	732	737	749	760	764	766
H7_MACULADEGEN	70_80	FinnGen	KRA_PSY_MOOD	0.100373568203584	0.201134923087358	0.144442260713531	0.274821995405232	0.265594504107128	0.610183014331545	0.501841352179646	0.380198752434596	0.44922306755049	0.501712063690515	0.501762246059473	0.279832971176545	0.841472324922348	0.596787600058026	0.747802763791816	0.583850965017394	0.596581117298583	0.0292185082643995	653	17699	420	343	253	173	131	109	16	17	16	12	11	13	17115	17192	17282	17362	17404	17426	801	800	801	805	806	804
H7_MACULADEGEN	70_80	FinnGen	KRA_PSY_MOOD_EXMORE	0.0472733159213757	0.14014478918713	0.0821365862828382	0.216082331198756	0.215134197492495	0.558025249915152	0.502169855010699	0.380604701729957	0.449581229043216	0.502023478240047	0.502068667985607	0.280574891293544	0.92499945549674	0.712712086213958	0.855036739376251	0.666888141868003	0.668290361865779	0.0467162362374274	653	14805	420	343	253	173	131	109	16	17	16	12	11	13	14379	14456	14546	14626	14668	14690	643	642	643	647	648	646
H7_MACULADEGEN	70_80	FinnGen	L12_DERMATITISECZEMA	0.359559381853853	0.0576129698181158	-0.194296433719562	0.208024477011934	0.00319947305488071	-0.27593808675214	0.292316266584273	0.280666936576667	0.380396441825422	0.356049921552327	0.380224332749301	0.35581403694834	0.218683815618668	0.837359879507895	0.609509645570026	0.559047761386048	0.993286121356678	0.438037125406527	1484	17096	1052	836	554	392	295	179	37	32	23	19	15	8	16727	16943	17225	17387	17484	17600	764	769	778	782	786	793
H7_MACULADEGEN	70_80	FinnGen	L12_DERMATITISNAS	0.428508008771516	0.0474619801447171	-0.120185704018867	0.397615334726519	-0.39286903984583	0.227803574716363	0.336480808622155	0.336079007790814	0.449222035363534	0.410469979665201	0.578852966644005	0.355829578824508	0.202840989803618	0.887694024943477	0.789051979966136	0.332703324278651	0.497326289567622	0.522039882101532	988	17050	714	574	368	239	190	114	27	22	16	14	11	8	16544	16684	16890	17019	17068	17144	753	758	764	766	769	772
H7_MACULADEGEN	70_80	FinnGen	L12_DISORDSKINAPPENDIX	0.176713455633542	-0.640909362864367	-0.3556264575231	0.319551990613053	-0.160097508321611	0.68442050041838	0.579248167034346	0.708390042833313	0.708339697259571	0.578759445415889	0.708224672928224	0.379724823923546	0.760309923924322	0.365602729223691	0.615627869059129	0.580857468707581	0.821158885182268	0.0714806412709812	485	18638	322	274	179	126	99	70	8	8	9	9	9	7	17968	18016	18111	18164	18191	18220	825	825	824	824	824	826
H7_MACULADEGEN	70_80	FinnGen	L12_OTHERSKINSUBCUTIS	0.372731794551516	0.166877391302063	-0.44440631313659	0.220901362996239	0.0717615941265462	0.280380482805485	0.280853236484556	0.270544289411139	0.44913496215237	0.380250779456036	0.38009439485563	0.291349277811709	0.18446210445797	0.537352818077112	0.32243243268804	0.561283595103677	0.85025004122	0.335872949820578	1490	17577	1110	859	503	332	256	156	34	26	18	18	14	12	17134	17385	17741	17912	17988	18088	789	797	805	805	809	811
H7_MACULADEGEN	70_80	FinnGen	L12_PAPULOSQUAMOUS	-0.142937200867322	0.309554607878547	0.573565140302024	0.46304356526416	0.252215791508709	0.136734902372663	0.708687608743083	0.449159855994766	0.449196573790268	0.501744793235181	0.501550109073481	0.379799600644809	0.840156877647346	0.490706333168104	0.201648531394548	0.35607667229266	0.61505386866187	0.71883325983762	442	18489	280	232	171	138	118	90	14	14	13	9	8	7	17809	17857	17918	17951	17971	17999	828	828	829	833	834	835
H7_MACULADEGEN	70_80	FinnGen	L12_SKIN_SUBCUTAN	0.114438829420775	0.161094136115403	-0.168076609277201	0.0602169160128	0.140400569445248	0.102261483672757	0.206043324408578	0.168957426330794	0.234228573643767	0.240343295181372	0.218054613851483	0.174711421390885	0.578613236562652	0.340357088453623	0.473019270159535	0.802165570922506	0.519654546530482	0.558334899222952	4023	13324	2840	2290	1489	1040	816	526	92	79	59	54	47	35	13757	14307	15108	15557	15781	16071	658	671	691	696	703	715
H7_MACULADEGEN	70_80	FinnGen	M13_ARTHROPATHIES	-0.305856171990289	-0.175157706120402	0.175979484095807	0.381378393077644	0.22550525279334	0.105877816685554	0.273622976545036	0.203867317594553	0.190782791448323	0.185194110330771	0.17965907411249	0.134429704137225	0.263651783284678	0.390243964386676	0.356316041677056	0.0394612894611699	0.209411856249681	0.43092644176282	4030	9810	2444	2124	1626	1341	1144	903	81	84	96	91	78	65	10775	11095	11593	11878	12075	12316	540	537	525	530	543	556
H7_MACULADEGEN	70_80	FinnGen	M13_ARTHROSIS	-0.778982617210564	0.0209910709245319	0.262332872569578	0.270023959050063	0.124344237969445	0.0162764237213338	0.35852404762013	0.19400110069659	0.193905083601265	0.207654324858787	0.203462121893294	0.154956592469348	0.0297992448938397	0.913836424161003	0.176089746305544	0.193479953363125	0.541105609787973	0.916345178786825	3546	9750	2213	1951	1465	1184	990	732	76	82	79	71	57	47	10501	10763	11249	11530	11724	11982	506	500	503	511	525	535
H7_MACULADEGEN	70_80	FinnGen	M13_ARTHROSIS_INCLAVO	-0.114941321897325	-0.0648851681391673	0.333582132991495	0.0617414064593817	-0.0281491161974536	0.0380696961651242	0.215612096048363	0.166459025432345	0.157792110665512	0.195944068513903	0.192356283246544	0.150875585126592	0.593969131310224	0.696686931519614	0.0345100653563747	0.752687935323946	0.883654230841996	0.800789793478982	4974	10950	3172	2821	2072	1617	1293	838	114	110	96	77	61	49	12056	12407	13156	13611	13935	14390	582	586	600	619	635	647
H7_MACULADEGEN	70_80	FinnGen	M13_ARTHROSIS_KNEE	-0.469511421789629	-0.0789078205946887	0.239290729717306	0.372043865512221	0.1973675756475	0.00151136569141235	0.382881015826596	0.249207394744206	0.242326812354567	0.249047794125227	0.242036893051311	0.192988129927869	0.220101097052019	0.751520461903616	0.323411732187906	0.1352108214556	0.414818104395152	0.993751517126614	2204	9685	1387	1246	904	704	616	457	52	54	50	41	33	29	9986	10127	10469	10669	10757	10916	464	462	466	475	483	487
H7_MACULADEGEN	70_80	FinnGen	M13_ARTHROSIS_KNEE_PRIM_ICD10	-0.378356603696884	0.0180400061877886	-0.0348351096075696	0.392781269172758	0.159725754111665	0.102990855937469	0.356776567388163	0.2279956757375	0.261890266761271	0.233644692250736	0.233410160941661	0.178979909332256	0.288923493531978	0.936933727792391	0.894182194747481	0.0927425140697788	0.493777143062332	0.564998832126094	2192	15619	1369	1252	931	730	632	453	53	54	52	48	39	33	15651	15768	16089	16290	16388	16567	738	737	739	743	752	758
H7_MACULADEGEN	70_80	FinnGen	M13_ARTHROSIS_OTH	-0.291552096496897	0.133991172888155	0.329032192861002	0.274361992311836	-0.166572710874706	0.285044818456245	0.580847870900337	0.382442028865171	0.412756633537456	0.451147430713395	0.50319604349906	0.337683951088466	0.615708133162697	0.726070928206095	0.425359358887606	0.543092869846435	0.740622238522811	0.398603938416804	833	9592	535	443	292	241	207	148	19	18	17	15	12	9	9454	9546	9697	9748	9782	9841	417	418	419	421	424	427
H7_MACULADEGEN	70_80	FinnGen	M13_ARTHTROSIS_COX	-0.243278205503817	0.27831708162421	0.17396051919833	0.136068468253687	-0.00894124050404983	-0.463928106397891	0.382868663440517	0.236453826249551	0.283219913718699	0.32131384135402	0.337989764386488	0.306741166436803	0.525161681174911	0.239177060035288	0.539067197231263	0.671948532149742	0.978895083542515	0.130421553942632	1633	9648	1098	964	728	542	395	263	41	39	29	25	18	11	9706	9840	10076	10262	10409	10541	436	438	448	452	459	466
H7_MACULADEGEN	70_80	FinnGen	M13_ARTHTROSIS_COX_PRIM_ICD10	-0.288265639846889	0.213583464356141	-0.070654347499146	0.0631978731944322	-0.0590481176598824	-0.63177632246001	0.380673062872584	0.233314747405328	0.304494995688544	0.319109367870997	0.33603972229953	0.356120895653783	0.448898584730027	0.359965608665102	0.816508658336928	0.843010203124286	0.860515751177726	0.0760548581159331	1568	17153	1076	947	728	541	390	243	40	37	26	22	15	8	16844	16973	17192	17379	17530	17677	761	764	775	779	786	793
H7_MACULADEGEN	70_80	FinnGen	M13_DORSALGIA	-0.0554879909425926	-0.169635347453424	0.246912255218182	0.29262059953973	0.20006729525783	0.219914630025596	0.320403042201594	0.281632001617005	0.292762208087272	0.336922124924608	0.319821035939928	0.246853701014344	0.862508491276102	0.546954627696725	0.39901124788457	0.385114607797676	0.531603483643711	0.372998756722799	1885	12827	1349	1090	625	416	340	228	45	38	31	25	23	17	12743	13002	13467	13676	13752	13864	575	582	589	595	597	603
H7_MACULADEGEN	70_80	FinnGen	M13_DORSOPATHY	-0.0749776316598022	0.120808669337258	-0.337464597696875	0.313866165089543	0.165586618404972	0.310880512801413	0.263240568977509	0.195113980424455	0.281539451651129	0.228841841588909	0.223292298017188	0.155966608136827	0.77577782037882	0.535804554916296	0.230667751198593	0.170206103698802	0.458348586921483	0.0462340285782762	3059	12891	2042	1707	1160	874	713	499	77	70	56	64	56	45	13209	13544	14091	14377	14538	14752	622	629	643	635	643	654
H7_MACULADEGEN	70_80	FinnGen	M13_DORSOPATHYOTH	0.167385549940325	-0.171334425047123	-0.00661974281691979	0.253806738074295	0.142756990328755	0.0105391553925822	0.255265154920903	0.247401087178937	0.271704078802059	0.27172316708865	0.254478891050145	0.205246711905501	0.511996526788795	0.48860011191145	0.980562426152942	0.350271051930001	0.574812719765296	0.959047648463414	2532	12868	1714	1411	924	674	569	409	63	48	41	37	33	25	13036	13339	13826	14076	14181	14341	587	602	609	613	617	625
H7_MACULADEGEN	70_80	FinnGen	M13_HALLUXVALGUS	-0.195770001206585	0.39050329802727	0.559772098018028	0.2493132168793	-15.0055048423185	0.400190401628413	1.00278964703638	0.581096876466241	0.581208730747206	0.710125758413782	1146.89717230933	0.338606566115869	0.845216502121866	0.501576907189059	0.335488734668768	0.725525938367903	0.989561122514589	0.237255576908083	306	9533	155	140	116	102	104	82	8	9	8	6	6	9	9271	9286	9310	9324	9322	9344	405	404	405	407	407	404
H7_MACULADEGEN	70_80	FinnGen	M13_INTERVERTEB	0.346180284494186	-0.114871437718144	-0.0713830797433825	-0.152393394144684	0.366942088128702	0.438411415830645	0.411860709222321	0.411347859847599	0.450113167243148	0.502649175916804	0.336886480671431	0.254634506892565	0.40061264548287	0.780048221649008	0.873992551139096	0.76175236088761	0.276058719171681	0.0851187631272592	846	12599	508	437	340	280	251	174	22	18	17	18	19	16	12370	12441	12538	12598	12627	12704	545	549	550	549	548	551
H7_MACULADEGEN	70_80	FinnGen	M13_JOINTOTH	0.852727105909105	0.373749960648823	0.127779072418816	0.718555270021467	-0.121481677157067	-0.108381820066003	0.339615461851198	0.358599529720468	0.503603292095117	0.412553744174904	0.580182120250552	0.41171139121008	0.0120437222032514	0.297296303099701	0.799704448515719	0.0815565333685346	0.83414737335398	0.792360148226277	770	9599	514	410	255	180	148	120	20	16	13	13	8	6	9416	9520	9675	9750	9782	9810	419	423	426	426	431	433
H7_MACULADEGEN	70_80	FinnGen	M13_KNEEDERANGEMENTS	-0.414089763029964	-1.11600610671188	0.257709506408424	-0.0358520460889516	0.102883814086769	0.195519113424804	1.00268323823416	1.00194925909168	0.503496548401423	0.580581922974508	0.412438887633175	0.241642503273263	0.679620069119012	0.265349998618623	0.608763225101033	0.950760395901963	0.803010962076704	0.418442956832358	489	9544	194	198	196	185	219	207	9	9	11	13	17	18	9410	9406	9408	9419	9385	9397	420	420	418	416	412	411
H7_MACULADEGEN	70_80	FinnGen	M13_LOWBACKPAINORANDSCIATICA	-0.214820545221141	-0.304598857245757	0.3391054993513	0.203677142195577	0.303945585968806	0.140392307699141	0.380530877798252	0.335948935821692	0.318932377186482	0.410367595290627	0.355910182293189	0.318679128659512	0.572394474824508	0.364574978140553	0.287667670187589	0.619662645913738	0.393107651053248	0.659542857166917	1438	17066	1053	834	451	282	231	158	33	30	25	17	16	10	16646	16865	17248	17417	17468	17541	772	775	780	788	789	795
H7_MACULADEGEN	70_80	FinnGen	M13_MENISCUSDERANGEMENTS	-0.15002602364806	-0.912590117217057	-0.347920596837955	-0.000896168496055704	-0.0236760808317686	0.122027461331701	1.00276097561909	1.00201308129547	0.709629859929	0.580582246828656	0.451059010643426	0.255785647418663	0.881069993760424	0.362423586996168	0.623932518077545	0.998768410975629	0.958138274919726	0.633312826170323	412	9529	147	159	171	175	205	196	8	7	9	12	15	16	9371	9359	9347	9343	9313	9322	415	416	414	411	408	407
H7_MACULADEGEN	70_80	FinnGen	M13_MUSCULOSKELETAL	0.136790754179079	-0.388121725011227	0.218055586736355	0.20729278690512	0.320100861482658	0.0424226083766725	0.212901482976158	0.211905357187769	0.176538294128524	0.189965406924776	0.160869415249155	0.12848073225202	0.520543859595348	0.0670139407557476	0.216765593657436	0.275179017652185	0.0466109855430591	0.741259016947608	5217	5899	3123	2786	2148	1748	1528	1219	111	99	113	110	105	82	7486	7823	8461	8861	9081	9390	396	408	394	397	402	425
H7_MACULADEGEN	70_80	FinnGen	M13_OSTEOCHONDRO	0.380635927764124	0.292061743316336	0.217804997767507	0.435652297676125	0.809732134452361	0.504034079676105	0.336260033283171	0.304489374716748	0.410548246763159	0.449322248536424	0.356084119330013	0.380276034690064	0.257647474950696	0.337465386232472	0.595749855817014	0.33225762623725	0.0229665188988365	0.185024375090182	947	18129	730	556	314	186	137	67	28	22	14	12	12	7	17511	17685	17927	18055	18104	18174	807	813	821	823	823	828
H7_MACULADEGEN	70_80	FinnGen	M13_OTHERJOINT	0.156298651668415	-0.068034499799861	-0.263881339871243	0.635208571575355	0.104786114038227	0.214763188998797	0.383641552752277	0.3386478750576	0.412567996366301	0.273693121215048	0.294034199679859	0.184376497995268	0.683708325543755	0.840776440522993	0.522428191263571	0.0202933842892669	0.721560573890881	0.244096787695615	1427	9610	784	685	526	450	447	383	26	27	32	38	32	32	9769	9868	10027	10103	10106	10170	458	457	452	446	452	452
H7_MACULADEGEN	70_80	FinnGen	M13_POLYARTHROPATHIES	-0.0614545309248041	-0.439724580970255	0.648214693834121	0.573636859197218	0.315996461660532	-0.34416634550059	0.382749048823639	0.382442875567124	0.264657853531435	0.321442728174089	0.35792832071761	0.357457085576001	0.872439254242921	0.250235128641484	0.0143151876773866	0.0743311871988926	0.377318161295194	0.335638544030728	1377	9686	946	767	522	364	258	187	28	25	29	17	14	8	9655	9834	10079	10237	10343	10414	434	437	433	445	448	454
H7_MACULADEGEN	70_80	FinnGen	M13_RHEUMA	-0.746296230602719	0.152859606360816	0.309383644671046	1.18284562702429	0.136573081254679	0.261287044389229	1.00206199533011	0.503578994373949	0.50379958577241	0.382760836976533	0.580317009199172	0.382310474044081	0.456416494867429	0.761473468831803	0.539148829807776	0.00199954748307191	0.813943144399245	0.494327572664376	436	9558	256	231	189	135	115	85	11	11	11	12	8	7	9316	9341	9383	9437	9457	9487	411	411	411	410	414	415
H7_MACULADEGEN	70_80	FinnGen	M13_RHEUMA_INCLAVO	-0.901492765808133	0.188025695259978	-0.0993669665107631	1.29633759262429	0.0366367003559556	0.154480359567449	1.00098196345742	0.449126962937263	0.578944504562712	0.336021167860362	0.578779929757495	0.379992687642986	0.36779656613291	0.675474070615011	0.863724725383068	0.000114363289420729	0.949527710967502	0.68434948329528	461	18287	273	248	195	138	116	88	13	13	11	14	8	7	17639	17664	17717	17774	17796	17824	823	823	825	822	828	829
H7_MACULADEGEN	70_80	FinnGen	M13_ROTATORCUFF	-0.175795861173719	-0.173053418266527	-0.100999598705921	0.675564884886907	0.219000075500509	0.227878678393297	0.579877000317109	0.450062883789743	0.450036729271195	0.320200603428035	0.336879992333672	0.24686914773008	0.761767471155812	0.700600915625313	0.822426436774807	0.0348740655216452	0.515638380632336	0.355968248796715	790	12771	417	382	331	283	272	226	19	23	25	28	22	17	12534	12569	12620	12668	12679	12725	591	587	585	582	588	593
H7_MACULADEGEN	70_80	FinnGen	M13_SHOULDER	-0.10043930413892	-0.202323432401764	-0.0640215104746497	0.506970474117085	0.306145252716695	0.183762182668024	0.50284161599622	0.411317329395923	0.411356555964291	0.320287476457768	0.292818305865306	0.213286217756221	0.841681253672684	0.622796160492012	0.876320672061123	0.113453207304757	0.29578608168802	0.388921150216383	1024	12784	517	472	386	342	340	318	21	25	26	28	29	23	12668	12713	12799	12843	12845	12867	602	598	597	595	594	600
H7_MACULADEGEN	70_80	FinnGen	M13_SOFTTISSUE	0.279187629648865	0.0109979513489692	-0.19954065369215	0.424288609799937	0.0571192834915192	0.157000629358209	0.22418771196984	0.205760060384795	0.262636006293439	0.218582481700217	0.228434049492177	0.146746467973706	0.213010560495018	0.957373073121598	0.447397324748463	0.0522471729407078	0.802550884511964	0.284674804588444	3294	13026	2082	1742	1208	889	770	658	77	64	61	66	58	51	13502	13842	14376	14695	14814	14926	659	672	675	670	678	685
H7_MACULADEGEN	70_80	FinnGen	M13_SOFTTISSUEOTH	0.18323463786279	-0.219868243735095	0.388872297745156	0.441112262927872	0.447011015699658	-0.273569343896274	0.28204593070046	0.292717436040168	0.281566180530021	0.336832863561623	0.336614001653353	0.380590669237725	0.515910312776819	0.452575664302955	0.167246855355246	0.190335263398996	0.184190255591325	0.472262909558568	1873	12965	1396	1101	610	362	260	166	43	30	28	21	12	7	12804	13099	13590	13838	13940	14034	595	608	610	617	626	631
H7_MACULADEGEN	70_80	FinnGen	M13_SPINSTENOSIS	-0.248702291924135	0.453216827650996	-0.120302809444119	0.501044387889606	0.241966607616914	0.593499549104691	0.411510712143445	0.234687873912484	0.356991068108311	0.29290821253772	0.319875567263102	0.234247476348784	0.545601613203704	0.0534648529289208	0.736123616227188	0.0871577542805134	0.449385557790526	0.0112883574204929	1290	12674	896	756	531	394	306	165	40	42	32	34	26	19	12457	12597	12822	12959	13047	13188	571	569	579	577	585	592
H7_MACULADEGEN	70_80	FinnGen	M13_SPONDYLOPATHY	0.0415803317734405	0.231523181207573	-0.456051357473288	0.147675787090637	0.225180194722663	0.342552788374595	0.305837600862514	0.223685127808237	0.356958694425722	0.29286916519105	0.271533828857134	0.209490618025752	0.891856388154742	0.300649967030038	0.201389581996672	0.614094080175083	0.406940524371024	0.102013400709657	1840	12716	1245	1067	765	570	437	272	48	45	32	40	34	24	12678	12856	13158	13353	13486	13651	585	588	601	593	599	609
H7_MACULADEGEN	70_80	FinnGen	M13_SPONDYLOSIS	0.24867813893745	-0.23787081612702	0.0877241033986319	0.147605388549965	0.108640140830814	-0.210456743916621	0.411558302668396	0.411274421374417	0.411275532382911	0.450012540912043	0.449900204847091	0.381202384988398	0.545687078532682	0.563011013569989	0.831094808612123	0.742909520184719	0.809186148298639	0.580888994778198	841	12627	555	483	357	249	187	132	19	15	13	13	10	7	12349	12421	12547	12655	12717	12772	545	549	551	551	554	557
H7_MACULADEGEN	70_80	FinnGen	M13_SYNOTEND	0.251624481208347	0.667929526223193	-1.03455185509601	0.229889702543963	-0.59571019669755	0.467044009589158	0.580254279484388	0.381685568888245	1.00139298116564	0.579572300107794	0.70878454807681	0.305019484004325	0.664546108799182	0.0801274550245094	0.301551138013522	0.691622585931206	0.400646459228402	0.125721448549601	501	12759	299	261	182	147	140	114	12	10	9	10	11	11	12379	12417	12496	12531	12538	12564	570	572	573	572	571	571
H7_MACULADEGEN	70_80	FinnGen	M13_SYSTCONNECT	-0.539523130669097	0.633621080657221	-0.179159779758955	0.408325335930994	-0.913494729011774	0.320167480315674	0.708468002477536	0.318856933466533	0.578834187549765	0.501750946450681	1.00083661264929	0.380084375241531	0.446337623738905	0.0469042045274838	0.756927285818218	0.415759060392445	0.361383969079348	0.39958705575426	555	18482	405	331	213	146	92	70	15	17	10	9	6	7	17800	17874	17992	18059	18113	18135	817	815	822	823	826	825
H7_MACULADEGEN	70_80	FinnGen	N14_CALCUKIDUR	-0.442977123831835	1.00147789606162	-0.0729347726173949	0.442746437297072	0.722225684683468	0.215053441732329	1.00113966861463	0.380736274624968	0.708643761927288	0.579430818116064	0.449709889570495	0.356984074118501	0.658147071641562	0.00852915738566156	0.918025168868539	0.444804208063636	0.10827801307688	0.546896285909634	331	18497	186	164	128	113	92	71	10	11	7	9	10	8	17807	17829	17865	17880	17901	17922	825	824	828	826	825	827
H7_MACULADEGEN	70_80	FinnGen	N14_FEMALEGENNONINF	-0.486044575086116	0.21889181676701	0.139310007373518	-1.55933330914182	-0.32489386223407	0.225105978141523	0.509370861179	0.327995420947373	0.417621149102558	1.00387879081279	0.455076344689813	0.213445696399228	0.339979533994655	0.504540666327213	0.738696612670015	0.120349486138506	0.475268824736577	0.291595127834941	1367	3896	886	675	343	286	288	257	17	15	15	18	20	25	4136	4347	4679	4736	4734	4765	224	226	226	223	221	216
H7_MACULADEGEN	70_80	FinnGen	N14_FEMGENPROL	-0.481163382179274	-0.236282004657866	-0.674856952062221	-0.564754623494535	-0.426120504314423	0.0213336276836583	0.714120280793339	0.507915583697397	0.712924609382615	0.712781758600308	0.583459995849915	0.325299973235382	0.500448147281411	0.641788696739639	0.34384084436024	0.428171348177278	0.465186226651566	0.947711097832643	659	3823	401	354	260	211	194	140	8	7	9	11	10	10	3875	3922	4016	4065	4082	4136	198	199	197	195	196	196
H7_MACULADEGEN	70_80	FinnGen	N14_GENITOURINARY	0.0852259935542137	0.180844948362069	0.044365661775238	-0.0875690970068507	0.114270902294891	0.284559436424792	0.189446260640747	0.151338381850279	0.181661066640459	0.210883575361884	0.176776129972893	0.120467734959568	0.652804925304833	0.232098435963531	0.807058749661315	0.677959967535947	0.518010041774549	0.0181706819414561	6472	6662	4286	3494	2390	1850	1515	1109	133	122	108	107	105	96	8288	9080	10184	10724	11059	11465	427	438	452	453	455	464
H7_MACULADEGEN	70_80	FinnGen	N14_MALEGEN	0.0938068712157681	0.19480670499851	-0.0337997327747833	0.194582546095312	0.151780795393996	0.167021026083884	0.247998385937277	0.189361982835909	0.230571022143073	0.225916971779079	0.209249913823283	0.157015396944998	0.705240447030457	0.303595764916948	0.883454529009618	0.389072206146283	0.468233322123459	0.287453806644212	3533	5504	2281	1950	1451	1168	948	661	91	86	80	74	67	53	6372	6703	7202	7485	7705	7992	293	298	304	310	317	331
H7_MACULADEGEN	70_80	FinnGen	N14_PROSTHYPERPLA	-0.248072077778521	0.168142205423241	0.0426386598575187	0.243646955649428	0.260347524816239	0.270444652673837	0.298932989539652	0.197443023166866	0.230772339225421	0.230805047405026	0.209561146125661	0.159792700019077	0.406618799444955	0.394436907588577	0.853413331872542	0.291132886351393	0.214108801350505	0.0905560357749308	3267	5498	2145	1831	1361	1065	851	582	83	84	81	73	65	51	6252	6566	7036	7332	7546	7815	285	284	287	295	303	317
H7_MACULADEGEN	70_80	FinnGen	N14_PYELONEPHR	-0.370625517306219	0.229380779425285	-0.196518599606849	0.312012242926507	0.449834193361087	0.128266395721443	0.380691978922674	0.24649209997795	0.410636498790989	0.410660266980188	0.380446025252494	0.356259902268972	0.330276315365888	0.352070525990626	0.632244061598453	0.447384956506206	0.237052430393996	0.718820200529024	1539	16535	1249	925	473	264	183	101	33	34	20	15	13	8	16078	16402	16854	17063	17144	17226	714	713	727	732	734	739
H7_MACULADEGEN	70_80	FinnGen	N14_RENALTUB	0.0520638235731945	0.386361234592369	-0.0530157948677769	0.361745505030479	0.487979595290593	0.166891914920228	0.246705270101415	0.184908211695379	0.304749006193944	0.319286811485855	0.304486631209628	0.304382177970865	0.83285876817103	0.0366649136498582	0.861892623135044	0.257222739932114	0.109016231730675	0.58348780680742	2530	16775	2046	1437	758	427	283	157	62	54	31	24	20	11	16443	17052	17731	18062	18206	18332	754	762	785	792	796	805
H7_MACULADEGEN	70_80	FinnGen	N14_URETHRAOTH	-0.10037750997962	-0.0741875301956115	-0.261220180464272	0.0109717354336567	-0.153331766476582	-0.142730546490063	0.319959047619131	0.271418820523033	0.381020191051061	0.411086484179863	0.449721578058219	0.35759803049502	0.75373381005293	0.784597789295986	0.492977404537955	0.978707305061702	0.733142571462223	0.689792381440743	1773	14668	1399	1052	608	365	251	154	33	24	15	14	12	8	14393	14740	15184	15427	15541	15638	616	625	634	635	637	641
H7_MACULADEGEN	70_80	FinnGen	N14_URINOTH	0.309271208222699	0.0528837805484062	-0.0278046250409093	-0.00420334378884567	-0.721191288089078	0.0182329479658354	0.195078251002253	0.188418285228588	0.247040533809261	0.305150141118047	0.449517181973692	0.271072906481639	0.112882291506271	0.778961809085785	0.910386643813831	0.989009747644641	0.108632810364664	0.946373004230248	3461	14927	2669	2092	1216	719	477	268	79	55	33	25	17	14	14990	15567	16443	16940	17182	17391	650	674	696	704	712	715
H7_MACULADEGEN	70_80	FinnGen	N14_UROLITHIASIS	-0.00837908920512734	0.903005527571177	-0.273829636019932	0.300456689192116	0.797969352286833	0.17666623419359	0.708725115484665	0.356635829007827	0.708713190470147	0.579504134133279	0.411107728206994	0.337065760163266	0.990567019540925	0.0113410718576846	0.699218359520025	0.604128964818986	0.0522555477350219	0.600188211947301	410	18504	239	209	158	134	104	83	12	12	7	10	12	9	17836	17866	17917	17941	17971	17992	827	827	832	829	827	830
H7_MACULADEGEN	70_80	FinnGen	NEURODIS	0.215391854545965	0.105890810614016	0.161864100042322	0.410138969781261	0.31531347997242	0.239091507690029	0.187978922601015	0.164892174515569	0.179816136097628	0.179834669031557	0.177550906618164	0.145578713038789	0.251865575104064	0.520754923554702	0.368032721636461	0.0225694848934877	0.0757486350608858	0.100517051929171	6827	3007	4590	3714	2709	2056	1594	1095	148	133	125	109	84	70	4804	5680	6685	7338	7800	8299	292	307	315	331	356	370
H7_MACULADEGEN	70_80	FinnGen	OFFICIAL_TILASTOKESKUS	-0.331880381199841	0.439334790469781	-0.614845700565517	0.227160258065712	-0.573260355717476	0.283545610886827	0.708981519009237	0.381142669762907	0.708937961935498	0.502529590650766	0.708801820314199	0.320072138363063	0.639706894315869	0.249042552906325	0.385790169228844	0.651244779783408	0.418645257740757	0.375682017781129	616	18495	363	281	240	191	153	117	11	13	11	12	9	10	17903	17985	18026	18075	18113	18149	834	832	834	833	836	835
H7_MACULADEGEN	70_80	FinnGen	PAIN	0.19558062617532	0.324645428352255	-0.0188285243484837	0.221484485817942	0.352625335610545	0.173998281691588	0.191143605682743	0.148783492468387	0.203407720869027	0.203310134242051	0.176999521960574	0.139664158690084	0.306207137844714	0.0291096082337258	0.926248803967018	0.275980944884752	0.0463448503457622	0.212825543706485	4996	10387	3362	2764	1857	1347	1087	801	121	111	90	86	78	59	11353	11951	12858	13368	13628	13914	547	557	578	582	590	609
H7_MACULADEGEN	70_80	FinnGen	PNEUMONIA	0.0917976517665758	0.245996810090433	-0.00291878795192193	0.199120227987677	-0.0203055826491253	-0.406131626851714	0.214056657528532	0.170715539812053	0.240093123509692	0.271285102524109	0.304977261305424	0.319440328314679	0.668034244911106	0.149591770376437	0.990300436569589	0.46295556161512	0.946915554912043	0.203591732961047	3818	16153	3055	1897	1201	735	495	267	83	66	40	29	20	10	16102	17260	17956	18422	18662	18890	731	748	774	785	794	804
H7_MACULADEGEN	70_80	FinnGen	PRIM_KNEEARTHROSIS	-0.306266974599681	-0.44542271530434	0.0645276043842399	0.201804361945842	0.150298023776594	-0.523962264319411	0.449895955006154	0.380693303638686	0.336325268237618	0.356417659050036	0.336206609635117	0.380304203292752	0.496029266117746	0.241988759619437	0.847851315367584	0.571256526663914	0.654845704547826	0.168281992035177	1183	15212	780	690	517	381	309	206	24	21	22	15	14	7	14915	15005	15178	15314	15386	15489	676	679	678	685	686	693
H7_MACULADEGEN	70_80	FinnGen	PULMONARYDG	-0.119494901560845	0.0636135785158077	-0.0993371580653848	0.206688455503994	0.013790517959466	0.213568546528607	0.185188587112137	0.140648400137387	0.170649891732278	0.170768920303907	0.176938981601148	0.128935056939727	0.518758311304532	0.651061545689597	0.560491999396895	0.22614845368762	0.937876258513228	0.0976400277182449	7043	10939	4968	3709	2741	1925	1460	944	153	144	115	105	91	71	12255	13514	14482	15298	15763	16279	606	615	644	654	668	688
H7_MACULADEGEN	70_80	FinnGen	PULM_INFECTIONS	-0.210829598515329	0.128669567812598	0.0394750873020015	0.377395280730929	0.129897060081026	-0.163383083452164	0.223758773457629	0.159574419282605	0.201627888861478	0.209586900189425	0.234078734011553	0.223003263629685	0.346080915448763	0.420052863138486	0.844780892646993	0.0717560847980298	0.578943276824519	0.463772631832255	4738	14495	3622	2453	1663	1040	721	428	103	91	65	51	36	21	14826	15995	16785	17408	17727	18020	682	694	720	734	749	764
H7_MACULADEGEN	70_80	FinnGen	PULM_PNEUMONIA_SEPSIS	0.112388480066241	0.268345947094458	0.016757381122605	0.221706400128952	0.00585294259211781	-0.378763223067964	0.214707297143451	0.171446691954363	0.240610713968736	0.271753635587692	0.305390298696974	0.319823735927257	0.600661314155544	0.117539323570498	0.944476060437087	0.414593938035991	0.9847091192033	0.23629931186356	3819	14456	3055	1898	1202	734	494	267	83	66	40	29	20	10	14487	15644	16340	16808	17048	17275	650	667	693	704	713	723
H7_MACULADEGEN	70_80	FinnGen	R18_ABDOMI_PELVIC_PAIN	0.254460007158257	0.320309628800454	-0.0939454007239227	0.438129940581677	0.540327195376692	0.0683031188748003	0.229469261038372	0.183257160838053	0.2627002844438	0.228748865031678	0.201639576451663	0.179962317167038	0.26747042163049	0.0804866020349309	0.720631911482115	0.0554502220107673	0.00736951306472147	0.704285994744221	2939	13367	1982	1600	1087	787	624	464	77	75	58	61	51	33	13622	14004	14517	14817	14980	15140	625	627	644	641	651	669
H7_MACULADEGEN	70_80	FinnGen	R18_ABNORMALITI_BREAT	-0.193138772363368	0.581115587527266	0.47927307211238	0.562876146977669	0.216414222367474	0.373626240439972	0.30660660975795	0.179575682607055	0.235438521030698	0.263588656463189	0.293226477022776	0.218919086505937	0.528744501014849	0.0012119686267497	0.041784383544993	0.032725585846076	0.460487338056926	0.0878803454865418	2464	11550	1776	1387	839	549	419	289	63	63	42	34	26	22	11662	12051	12599	12889	13019	13149	513	513	534	542	550	554
H7_MACULADEGEN	70_80	FinnGen	R18_ABNORMALITI_HEART_BEAT	0.515608448252061	0.299880892235281	0.624384575933483	-0.0731718279416498	-0.142333483553443	0.560735890154362	0.412267400546522	0.38183838199345	0.411865296658328	0.709187323614284	0.709097936494222	0.381485221226337	0.211056689815186	0.432242064870032	0.12952132549406	0.91782248547532	0.840913830649139	0.141595398155593	636	11335	458	374	229	144	101	76	17	13	12	7	7	7	11044	11128	11273	11358	11401	11426	452	456	457	462	462	462
H7_MACULADEGEN	70_80	FinnGen	R18_ABNORMAL_FINDI_DIAGNOST_IMAGI_FUNCTION_STUDI_WO_DIAGNOSIS	0.00625345876899763	0.0952225020816002	0.409499462404867	0.0494408351165711	0.0231998064317405	0.00667312355307698	0.319491982026947	0.270735250626622	0.304563308552457	0.449200856805924	0.449084147672655	0.410236638230543	0.984383897205172	0.725049645866158	0.178771802604715	0.912358632591354	0.958799398243503	0.987021765090085	1675	17509	1303	919	527	292	202	123	37	30	20	12	9	6	17060	17444	17836	18071	18161	18240	784	791	801	809	812	815
H7_MACULADEGEN	70_80	FinnGen	R18_ABNORMAL_FINDI_EXAMI_BLOOD_WO_DIAGNOSIS	-1.0275431439515	0.251843833986395	-0.205963554454617	0.245208396139284	0.517342331048536	0.076366779762458	0.708840107628095	0.305431884434993	0.449821627686538	0.411174654691677	0.356816872140093	0.410747005767479	0.147166740750759	0.409627166963165	0.647039890181648	0.550934302918641	0.147091450444173	0.852506168222704	981	18108	674	567	393	275	199	114	24	25	19	17	12	6	17574	17681	17855	17973	18049	18134	817	816	822	824	829	835
H7_MACULADEGEN	70_80	FinnGen	R18_COUGH	0.199753776007096	0.542948183711923	0.860911127006919	0.727512530993449	-0.862251930626306	0.59726292558082	0.580575470799377	0.411917261625876	0.4123387185993	0.503153549425184	1.00150728920087	0.320413936418395	0.730799895074519	0.187470141069278	0.0368092377027733	0.148203683135091	0.389263255467343	0.0623167308600448	510	11279	320	253	178	130	107	85	18	15	12	8	7	10	11000	11067	11142	11190	11213	11235	451	454	457	461	462	459
H7_MACULADEGEN	70_80	FinnGen	R18_DIZZI_GIDDI	0.138404356388141	-0.132621977570594	0.105028415697594	0.0687078189989256	-0.0195268697121635	-0.450229408432669	0.271122872171206	0.253766830115752	0.270828571028368	0.319271448138902	0.319092824097516	0.304602938079835	0.609711211813208	0.601243226736584	0.698161050907992	0.829609917597995	0.951203950774265	0.139384699255486	1972	15880	1408	1173	784	537	404	274	47	40	31	25	19	11	15695	15930	16319	16566	16699	16829	702	709	718	724	730	738
H7_MACULADEGEN	70_80	FinnGen	R18_DYSPNOEA	-0.0731921389280683	0.521108400284794	0.653758888413982	0.0991998579170054	0.244645402930872	0.257173078570889	0.292260099086276	0.187677349055926	0.227769797908261	0.356199247644809	0.318971301027786	0.270252555090572	0.802251015908424	0.00549276075818902	0.00410132426295344	0.780632082845549	0.443091925890212	0.341298478923142	2160	16531	1631	1239	709	440	311	198	59	54	35	22	19	14	16261	16653	17183	17452	17581	17694	740	745	764	777	780	785
H7_MACULADEGEN	70_80	FinnGen	R18_GENERAL_SYMPTOMS_SIGNS	-0.0390652192758071	-0.0362505902231607	0.190063419883501	0.0721468079199544	-0.101585823271387	-0.00381926933956228	0.194964036981005	0.164721514969944	0.188335697876313	0.240262351253064	0.254116454201882	0.1974347674376	0.841190116433056	0.825815095281575	0.312891370949295	0.763960955491566	0.689332629560519	0.984566315074896	4866	13782	3702	2844	1664	1027	738	454	107	91	69	49	38	27	14170	15028	16208	16845	17134	17418	669	685	707	727	738	749
H7_MACULADEGEN	70_80	FinnGen	R18_HAEMORRHAGE_RESPI_PASSA	-0.212523092692716	0.0902864368299438	0.341603562259645	-0.586681410880883	0.398544078802653	0.396631669313331	0.503544655613109	0.358105097553659	0.382503822698735	0.709536504284203	0.412174625334296	0.321470533945617	0.672985520670356	0.800946197012664	0.371818464785273	0.408321165541048	0.33357894536753	0.217275903741798	926	11374	652	524	358	230	182	110	20	21	19	16	15	10	11169	11297	11463	11591	11639	11711	459	458	460	463	464	469
H7_MACULADEGEN	70_80	FinnGen	R18_HEADACHE1	0.246574509888369	0.672489521726198	0.151894091827578	0.598279531907932	-0.63179439195081	0.152476627444063	0.450524080147794	0.293002602675862	0.450018419843985	0.411191896900567	0.708777455796082	0.356853782521109	0.584168556467489	0.0217236304406529	0.735718448363714	0.14567241113779	0.372722057121309	0.669175105927897	719	13028	459	396	275	194	162	117	21	20	14	11	8	8	12732	12795	12916	12997	13029	13074	535	536	542	545	548	548
H7_MACULADEGEN	70_80	FinnGen	R18_OTHER_SYMPTOMS_SIGNS_INVOLVI_NERVOUS_MUSCULOS_SYSTEMS	-0.157328908400772	0.120783377717021	0.0743514319676418	-0.253724877320411	-0.0370165505621685	0.590885939697001	0.579077871529287	0.410402695299502	0.501821100921115	0.708429083898276	0.578845007709365	0.335875322230316	0.785861398266674	0.768525201432366	0.882213954768606	0.720230005531637	0.949010847890592	0.0785364304462378	612	17983	431	346	230	155	122	73	11	12	11	9	9	9	17355	17440	17556	17631	17664	17713	798	797	798	800	800	800
H7_MACULADEGEN	70_80	FinnGen	R18_PAIN_THROAT_CHEST	0.573965537851577	0.181925784727305	0.420306044049222	0.279713328366852	0.385688299140916	0.198470496770761	0.211663024372428	0.207010484225832	0.215152922859548	0.263524751990821	0.229499184371575	0.183532131107818	0.00669401807490037	0.37949670353196	0.0507577312767979	0.288494096792424	0.0928474369279825	0.27952200725251	2686	11526	1711	1494	1052	732	594	474	85	74	56	46	43	32	11895	12112	12554	12874	13012	13132	521	532	550	560	563	574
H7_MACULADEGEN	70_80	FinnGen	R18_SYMPTOMS_SIGNS_ABNORMAL_CLINI_LABOR_FINDI_NOT_ELSEW_CLASSIFIED	0.150620685693226	0.131939777324306	0.203438491044932	0.191361540904754	0.35778282187652	0.263709400849895	0.17938507267908	0.147990428430066	0.157548449809846	0.170368875248838	0.148136919815996	0.116641012552608	0.401104626588315	0.372638126567566	0.196608079986914	0.26134453689244	0.0157258333263867	0.023767714690706	8800	4391	5582	4753	3638	2841	2305	1736	184	186	170	166	153	127	7021	7850	8965	9762	10298	10867	404	402	418	422	435	461
H7_MACULADEGEN	70_80	FinnGen	R18_SYMPTOMS_SIGNS_INVOLVI_CIRCULATO_RESPI_SYSTEMS	0.179623690547502	0.108103337199211	0.39409724434311	0.197790238645318	0.222844909092516	0.369479347769688	0.187399527912751	0.157579495843598	0.160769203410659	0.199038501509035	0.181059076132292	0.127328093323934	0.33780734831694	0.492697889610707	0.0142332172334779	0.320355046353497	0.218403051440773	0.00371037549591487	5130	11795	3375	2859	2000	1420	1137	853	135	126	106	87	82	72	12806	13322	14181	14761	15044	15328	609	618	638	657	662	672
H7_MACULADEGEN	70_80	FinnGen	R18_SYMPTOMS_SIGNS_INVOLVI_COGNITION_PERCEP_EMOTIONAL_STATE_BEHVI	-0.0626318356837084	-0.144120477024098	-0.0652707588344977	0.0434092904057782	0.268800019006649	-0.407220212913023	0.2399456364989	0.20459034528324	0.239629916614014	0.270749679229886	0.233290257028993	0.270475383863717	0.794073144879677	0.481162289773002	0.785328687323132	0.872621144447555	0.24923364131531	0.132177034988138	3074	16068	2273	1840	1198	789	577	368	72	64	46	38	30	14	16064	16497	17139	17548	17760	17969	733	741	759	767	775	791
H7_MACULADEGEN	70_80	FinnGen	R18_SYMPTOMS_SIGNS_INVOLVI_DIGES_SYSTEM_ABDOMEN	0.323395762559477	0.0509591026175216	0.0676965258801765	0.326496462355308	0.455245262908339	0.0170312510283247	0.192340507610468	0.182995965910209	0.218398695541234	0.218415983504705	0.188267168866174	0.168265189215539	0.0926908637513173	0.780650685226319	0.756585572931975	0.134956785620322	0.015602603432645	0.919378421948319	3927	13504	2736	2105	1361	958	786	579	96	86	73	71	60	38	13946	14577	15321	15724	15896	16103	653	663	676	678	689	711
H7_MACULADEGEN	70_80	FinnGen	R18_SYMPTOMS_SIGNS_INVOLVI_NERVOUS_MUSCULOS_SYSTEMS	0.14973714719208	0.35928939215994	-0.0645616642076686	0.296076703764668	0.00163967907840284	0.278101532627024	0.380578509341975	0.280566172697538	0.410478647655783	0.410500835251963	0.449135521093083	0.335885805990238	0.69398999355937	0.200338770123899	0.875021143523745	0.470751253712035	0.997087133718451	0.407690589269725	1024	18025	726	585	405	273	201	113	27	25	18	14	11	9	17490	17631	17811	17943	18015	18103	806	808	815	819	822	824
H7_MACULADEGEN	70_80	FinnGen	R18_SYMPTOMS_SIGNS_INVOLVI_URINARY_SYSTEM	0.207687386675152	0.148964094248055	-0.237804863163051	0.582029750749452	0.151151343001356	-0.198664363069217	0.235188709346051	0.198887360855247	0.293144539150542	0.234929977386883	0.28173445598264	0.271070112433809	0.377200075702038	0.453864899980211	0.417239048126801	0.0132321036244585	0.591611055899693	0.463625998954638	2629	16415	1949	1566	985	653	468	288	70	60	46	39	25	14	16282	16665	17246	17578	17763	17943	743	753	767	774	788	799
H7_MACULADEGEN	70_80	FinnGen	R18_UNSPE_HAEMATU	0.494734320291181	0.329592457703523	-0.141349928889535	0.712882387005028	0.0568401022218538	-0.248276777434049	0.293784431604247	0.263689037657358	0.411836219640775	0.337628312716962	0.450163069964124	0.410881240616159	0.09218078891459	0.211325647372235	0.731433870087871	0.0347343923879944	0.899521699403503	0.545674550757469	1222	16284	909	726	442	272	195	129	37	28	22	17	10	6	15853	16036	16320	16490	16567	16633	707	716	722	727	734	738
H7_MACULADEGEN	70_80	FinnGen	RHEUMA_ENDPOINTS	-0.471044534841093	-0.135270946041328	0.211233397790218	0.287622765109598	0.108968363483427	-0.0320584930335701	0.272380663485667	0.183701445931205	0.176162162031994	0.186370276825129	0.188889934312758	0.146755884607741	0.0837444803190205	0.461509821436213	0.230494914290849	0.122761234871857	0.564015020694306	0.827080263344745	4233	11887	2708	2384	1770	1371	1101	805	91	95	92	78	64	52	12705	13029	13643	14042	14312	14608	616	612	615	629	643	655
H7_MACULADEGEN	70_80	FinnGen	RHEUMA_SEROPOS_OTH_ICD10	-0.631429236014831	-0.494953554014039	-0.306719048186697	1.09963595776595	-1.18765190368048	0.233376592140173	1.00111604519461	0.708369969013977	0.708349736676712	0.380395969882697	1.00079206298471	0.335688432264385	0.528220141770643	0.484725894872819	0.665011065137849	0.00384303438681802	0.235341258570874	0.486918783840164	392	18577	217	206	165	132	126	98	8	8	8	12	8	9	17910	17921	17962	17995	18001	18029	834	834	834	830	834	833
H7_MACULADEGEN	70_80	FinnGen	SLEEP	-0.124578226268749	0.684230926878111	-0.040168404432863	0.584253815578508	0.493948055910704	0.554419421437385	0.381147651425352	0.218106776301697	0.411094199982426	0.357057586589995	0.336733422641206	0.239873146016772	0.743781108955061	0.00170606150646604	0.9221618210727	0.101776531007468	0.14240827146484	0.0208161475789519	1516	16520	997	844	488	292	257	186	35	34	22	21	19	18	16222	16375	16731	16927	16962	17033	782	783	795	796	798	799
H7_MACULADEGEN	70_80	FinnGen	ST19_COMPLICATIO_PROCED_NOT_ELSEW_CLASSIFIED	-0.139858106507272	0.175241981051347	0.240219197018498	0.224879269049585	-0.0941853628223248	-0.146803987822358	0.356823938255249	0.24656407266262	0.292202633289239	0.356358933327737	0.410485789373494	0.380092777843996	0.695093162023198	0.477247800701703	0.411021130312329	0.52800973276904	0.818520317059536	0.699324867988626	1600	16484	1156	962	649	410	277	160	39	38	24	16	11	7	16159	16353	16666	16905	17038	17155	730	731	745	753	758	762
H7_MACULADEGEN	70_80	FinnGen	ST19_COMPLICATIO_SURGI_MEDICAL_CARE_NOT_ELSEW_CLASSIFIED	-0.102912089231432	0.210386219337726	0.16361184604235	0.131819741055851	-0.198472304310104	-0.285755707546089	0.292511450028517	0.204738410053168	0.253853542742664	0.30471381711542	0.356080260049015	0.335776124872014	0.724971435771451	0.304144852681657	0.519242989655394	0.665304092784719	0.577267272889617	0.394752436633836	2248	16548	1627	1358	922	588	412	231	54	51	33	23	14	9	16368	16637	17073	17407	17583	17764	747	750	768	778	787	792
H7_MACULADEGEN	70_80	FinnGen	ST19_FRACT_FOREA	-1.70476470172074	0.114963516722955	0.213300043104522	0.321329360993381	-0.0253715226873028	-0.0389092975974645	1.00119682491934	0.319581692444683	0.356496974556337	0.380755832777582	0.41071965732663	0.319074869207723	0.0886192003655504	0.719048131882543	0.549624987054995	0.398711324718571	0.950743339082648	0.902943289873545	972	17785	629	567	391	288	223	172	24	26	20	17	15	10	17306	17368	17544	17647	17712	17763	798	796	802	805	807	812
H7_MACULADEGEN	70_80	FinnGen	ST19_FRACT_LOWER_LEG_INCLU_ANKLE	0.672112640205195	0.81026810720542	-0.793023730194597	0.334518109318281	0.238510729566052	0.237162275377875	0.381103646424641	0.280834004298278	0.70845405303448	0.44937376518053	0.410411250528421	0.291320860044514	0.0778001216556332	0.00391139244170513	0.262981410895658	0.456628760665256	0.561138982835608	0.415591670852143	726	16624	423	377	281	213	192	154	26	21	10	12	11	12	16164	16210	16306	16374	16395	16433	737	742	753	751	752	751
H7_MACULADEGEN	70_80	FinnGen	ST19_INJURI_ELBOW_FOREA	-1.21473632832215	0.0377488930046716	0.0890520618675219	0.205197302589906	-0.123909120374275	-0.0288263678930429	0.708643146182246	0.304725736951497	0.356276222022178	0.380533174240593	0.410542221478132	0.30437577443585	0.0864971185480209	0.901411669120774	0.802624235391004	0.589723812955125	0.762790644648329	0.924547945509817	1156	17818	779	680	454	328	250	186	26	27	20	18	16	11	17368	17467	17693	17819	17897	17961	801	800	807	809	811	816
H7_MACULADEGEN	70_80	FinnGen	ST19_INJURI_HEAD	0.104098985462949	-0.162844327840279	-0.156316456863553	-0.138760755520437	0.0402058928365451	-0.0607369126975988	0.261920650074842	0.253482454616088	0.319103597941095	0.380384522788541	0.336042231423555	0.291975266671042	0.691039526568137	0.520595064494749	0.624232152751979	0.715267610110453	0.904764087865969	0.835212768940461	2150	17027	1640	1204	760	479	334	207	48	37	26	24	18	12	16702	17138	17582	17863	18008	18135	787	798	809	811	817	823
H7_MACULADEGEN	70_80	FinnGen	ST19_INJURI_KNEE_LOWER_LEG	0.447942345126837	0.680212049080047	-1.45798416442207	-0.142072966138036	0.378958115053355	0.255417001541238	0.292409344050338	0.212923211554606	0.708408703141056	0.410553978036053	0.280465519409701	0.221540896524009	0.125546716002715	0.00140007547444548	0.039579422425084	0.729303743857782	0.176639247467907	0.24894679620201	1512	16722	941	779	554	409	359	286	43	37	18	24	24	21	16482	16644	16869	17014	17064	17137	768	774	793	787	787	790
H7_MACULADEGEN	70_80	FinnGen	ST19_INJURI_SHOUL_UPPER_ARM	0.17324541972761	-0.0891361401465238	-0.128641909579179	-0.207527802094879	-0.778839339600592	0.03914811036408	0.319245052159286	0.304367131067382	0.355968078173748	0.410387710182555	0.501624752094383	0.261053573205611	0.587355507616484	0.769631218325104	0.717810849914266	0.613076272468272	0.120510743814979	0.880794612641095	1501	17391	986	781	549	424	353	249	32	23	20	19	15	15	17077	17282	17514	17639	17710	17814	797	806	809	810	814	814
H7_MACULADEGEN	70_80	FinnGen	ST19_INJURI_WRIST_HAND	0.189379284908579	-0.0869647363826252	-0.726082109578749	-0.212393179823243	0.271713539990728	0.433984431099504	0.380787808776858	0.356112862340653	0.578998464036454	0.501931199682543	0.356179157954945	0.239476468275597	0.618952500854587	0.807071631130504	0.20983068353895	0.672184381349547	0.445549057921508	0.0699519611520186	1126	17618	718	600	421	295	252	185	20	19	16	19	21	18	17194	17312	17491	17617	17660	17727	812	813	816	813	811	814
H7_MACULADEGEN	70_80	FinnGen	ST19_INJURY_POISO_CERTA_OTHER_CONSE_EXTER_CAUSES	0.0925418839353586	-0.0239336141391578	0.0371097907154426	0.14525647659818	-0.061601530690177	0.249691317687587	0.181901797328232	0.155719133782304	0.172457088219163	0.181277306389835	0.183318492640102	0.119505538789963	0.610929996518395	0.877848394945043	0.82962483844678	0.422961276295514	0.736844057836265	0.0366744069270234	6141	7863	3994	3260	2406	1802	1467	1105	139	129	111	109	93	89	9370	10104	10958	11562	11897	12259	501	511	529	531	547	551
H7_MACULADEGEN	70_80	FinnGen	ST19_INTRACRATRAUMA	0.215363815421476	-0.183956316167259	-0.204628577569994	0.206745579513581	0.301610950796292	0.0299347431551845	0.359308272975995	0.358575844615369	0.451418250102178	0.451514362540348	0.412672047167151	0.383296947776699	0.548916499806652	0.607937844871936	0.650331640620833	0.647028817341002	0.464856590560222	0.937750060485397	1060	8794	816	600	388	242	167	101	28	21	15	15	11	7	8633	8849	9061	9207	9282	9348	377	384	390	390	394	398
H7_MACULADEGEN	70_80	FinnGen	ST19_INTRACR_INJURY	0.158095505810466	-0.229146218263116	-0.240536998095498	0.181913468462846	0.311044616546404	0.147380930554581	0.356474419046611	0.356136318398633	0.449373970407904	0.44938123186201	0.410494163318652	0.380657094017249	0.657405943023314	0.519949809229159	0.59246225565887	0.685618074072675	0.448611360417803	0.69862661750055	1074	16792	832	617	393	241	164	94	28	21	15	15	11	7	16271	16486	16710	16862	16939	17009	735	742	748	748	752	756
H7_MACULADEGEN	70_80	FinnGen	ST19_OPEN_WOUND_WRIST_HAND	0.292057453041163	0.370722074302103	-0.921567571278105	-0.714677541025899	0.248858275505428	0.348605910362839	0.579440904315807	0.449643985459056	1.0011019100914	1.00122148419365	0.579357651463474	0.411213913308555	0.614238047143494	0.409667379019977	0.35728374332722	0.475347372446853	0.667529047653132	0.396578141566565	444	17544	279	236	170	121	96	73	10	10	6	7	7	6	16912	16955	17021	17070	17095	17118	787	787	791	790	790	791
H7_MACULADEGEN	70_80	FinnGen	T2D	-0.0905612806173659	0.0468389567883491	-0.2754540474205	-0.2204537530621	-0.0306069504861023	0.112990323692659	0.263241418466309	0.186058305378151	0.234520648219862	0.247554655069521	0.198251412758957	0.138206545284163	0.730828480290715	0.801239382133106	0.240178517850668	0.373183738780783	0.87730655345536	0.413615995657754	3525	14113	1947	1882	1577	1293	1131	891	81	71	60	66	65	59	14937	15002	15307	15591	15753	15993	673	683	694	688	689	695
H7_MACULADEGEN	70_80	FinnGen	T2D_INCLAVO	0.0760504574403069	0.00316288347305294	-0.264315357995425	-0.160479540930986	0.0322811835032412	0.122151848998353	0.235136236847954	0.18610933593968	0.228875030238891	0.234715930870447	0.188717038642419	0.1383148752709	0.746368503723911	0.986440796190866	0.248153594730289	0.494153163145339	0.864179725529773	0.377158876764293	3770	13897	2128	1975	1657	1362	1201	923	85	75	63	71	68	59	14785	14938	15256	15551	15712	15990	669	679	691	683	686	695
H7_MACULADEGEN	70_80	FinnGen	T2D_WIDE	-0.069462281837598	0.0602638902601121	-0.101516878087086	-0.0369613081275041	0.332283305242184	0.54652115797661	0.263206175510062	0.205815407702033	0.254655861046952	0.281624559943409	0.223282702823547	0.18032628244861	0.79185061641422	0.769670798400848	0.690155978718406	0.895582923724365	0.136705257420617	0.00243959338525151	3069	14148	2139	1619	1158	864	663	396	61	57	52	47	43	33	14368	14888	15349	15643	15844	16111	649	653	658	663	667	677
H7_MACULADEGEN	70_80	FinnGen	VWXY20_ACCIDENTS	-0.0397724892112174	0.0601173160123155	-0.0605377651218492	0.111955547359159	0.150668918854212	0.155364418425379	0.183841612912044	0.14452503972019	0.183320260262566	0.195130146316553	0.180443828883369	0.149774962548145	0.828721906389265	0.677435827912536	0.741226528355554	0.566138285559157	0.403722945102272	0.299587201206716	6038	11796	4241	3403	2264	1550	1195	821	139	125	90	78	68	49	12827	13665	14804	15518	15873	16247	627	641	676	688	698	717
H7_MACULADEGEN	70_80	FinnGen	VWXY20_COMPLICATIO_MEDICAL_SURGI_CARE	0.134822023555217	-0.0335612243750414	0.109963431593056	-0.364511598038521	-0.349120526888788	0.314909251197068	0.305029101391394	0.270685390351301	0.319144459507007	0.501879047347226	0.501744563814172	0.355653351552455	0.658491196933699	0.901326285123055	0.730427498393443	0.467658731157641	0.486545776199385	0.375920052513176	1621	17411	1220	1012	635	368	235	135	37	30	20	13	10	8	17012	17220	17597	17864	17997	18097	763	770	780	787	790	792
H7_MACULADEGEN	70_80	FinnGen	VWXY20_EXTER_CAUSES_MORBIDI_MORTA	0.0328481712054522	-0.0243061206006623	0.0565090023901239	0.0266799569857981	0.160088721656605	0.211100213388934	0.182920907700753	0.154180644833569	0.177514705185134	0.207242732377556	0.184569462297519	0.14057814859024	0.857485592301574	0.874734943049695	0.750231441590283	0.897565186992382	0.385743150578429	0.133185617875584	6069	9597	4199	3404	2309	1580	1192	858	133	118	90	79	68	58	10803	11598	12693	13422	13810	14144	531	546	574	585	596	606
H7_MACULADEGEN	70_80	FinnGen	VWXY20_OTHER_EXTER_CAUSES_ACCIDENTAL_INJURY	-0.119482929040819	0.12363142267995	-0.157053048302478	0.158494704208662	0.179569611980919	0.108420703032308	0.192479232114469	0.142250346476007	0.195133201879245	0.195156110607044	0.183059216100554	0.15896175375077	0.534759183158203	0.384786106155036	0.420905975997011	0.416709478844809	0.326623665315456	0.495203998366385	5892	11794	4162	3319	2188	1486	1129	781	136	123	84	75	63	43	12769	13612	14743	15445	15802	16150	619	632	671	680	692	712
H7_MACULADEGEN	70_80	FinnGen	VWXY20_SURGI_OTHER_MEDICAL_PROCED_CAUSE_ABNORMAL_REACTION_PATIENT_COMPLICATION_WO_MENTION_MISAD_TIME_PROCED	0.0340592637580215	0.0910183975848657	0.169891087611499	-0.23776290917939	-0.913233010757336	0.253946085375127	0.356627395537774	0.280702687900079	0.336133838887391	0.501904836740737	0.708386882148645	0.410210939511086	0.923914689243859	0.7457472844986	0.613259022040382	0.635698807900306	0.197338062872336	0.535875385905341	1296	17370	971	810	531	314	207	113	32	27	16	10	7	6	16910	17071	17350	17567	17674	17768	753	758	769	775	778	779
H7_MACULADEGEN	70_80	FinnGen	VWXY20_TRANSPO_ACCIDENTS	0.499636092996692	0.20148366355366	0.0784544251224382	0.366019407907039	-0.0835389290993381	0.629514737912127	0.451001247527926	0.411823008249508	0.502907728030989	0.502905764582824	0.579776770664155	0.357820341414618	0.267932003101102	0.624665992418736	0.876031736696627	0.466730433733888	0.885430907220945	0.0785258970659215	545	10873	370	326	223	160	131	72	17	15	11	10	8	8	10587	10631	10734	10797	10826	10885	444	446	450	451	453	453
H7_MACULADEGEN	70_80	FinnGen	Z21_EXAM_OBSER_OTH_REASO	0.403565625497441	0.413680814920095	0.118920561880074	0.47763881535473	-0.0316341964951167	0.685412836119414	0.36045674782982	0.284976803867505	0.413452548414946	0.413450731615371	0.504055725949858	0.358691354842742	0.262886324657477	0.146604573891014	0.773631449517997	0.247988205705469	0.949958156924996	0.0560211864047325	1140	8888	800	682	451	288	231	130	30	23	16	14	9	8	8876	8994	9225	9388	9445	9546	322	329	336	338	343	344
H7_MACULADEGEN	70_80	FinnGen	Z21_FACTO_INFLUENCI_HEALTH_STATUS_CONTACT_W_HEALTH_SERVI	0.891232684848065	0.569965745776932	0.185458832554802	0.349326692149841	0.589733406295156	0.559196854720956	0.1322965006364	0.124576841914345	0.157261488173973	0.162263286964651	0.140886190167286	0.121129219821527	1.62101338322079e-11	4.75732821227571e-06	0.238277828186772	0.0313313534337712	2.84057003459798e-05	3.90206881708108e-06	8645	5367	5798	4962	3616	2671	2107	1404	268	223	170	164	145	103	7542	8378	9724	10669	11233	11936	404	449	502	508	527	569
H7_MACULADEGEN	70_80	FinnGen	Z21_FOLLOW__EXAM_TREAT_CONDI_OTH_MALIG_NEOPLASMS	0.865267240394434	-0.233382404645984	-0.216083030249585	-1.06124569739568	-0.137321548709195	0.880453482467741	0.360885623771117	0.504663688326289	0.581308138818186	1.00221686339229	0.580980768675799	0.27461943236336	0.0165018934633806	0.643757681530019	0.710102397125542	0.289646114708626	0.813152084603108	0.00134553827716465	776	8841	524	444	313	214	173	125	15	11	11	11	13	14	8758	8838	8969	9068	9109	9157	320	324	324	324	322	321
H7_MACULADEGEN	70_80	FinnGen	Z21_MEDICAL_OBSER_EVALU_SUSPECTED_DISEA_CONDI	0.570212028137139	0.53424223319448	0.577894201671758	0.307970213203608	0.70415539213731	0.198529606900964	0.233256847744134	0.190642106777329	0.21808086605414	0.284534964189965	0.226733337650428	0.236436994602007	0.0145026079342135	0.00507348335665062	0.00805137247630221	0.279091112801462	0.00189858459548856	0.401092121060683	2632	9019	1769	1509	1063	750	550	383	85	71	51	38	33	19	9428	9688	10134	10447	10647	10814	369	383	403	416	421	435
H7_MACULADEGEN	70_80	FinnGen	Z21_OTHER_SPECIAL_EXAM_INVES_PERSONS_WO_COMPLA_REPOR_DIAGNOSIS	1.18856999247586	0.215032498993604	0.41758848628356	0.390039737264629	0.477891223126184	0.180046542398025	0.139364780330829	0.172759802164325	0.181432345296453	0.20482601526096	0.194487919089645	0.185051895406284	1.48280822379334e-17	0.213245508579321	0.0213565578380812	0.0568777612462709	0.0140033710165648	0.330577345122853	4140	9128	2736	2391	1633	1208	884	575	150	105	87	71	51	32	9942	10287	11045	11470	11794	12103	440	485	503	519	539	558
H7_MACULADEGEN	70_80	FinnGen	Z21_PERSONS_ENCOUNTERI_HEALTH_SERVI_EXAM_INVES	1.02177244440596	0.272695774850485	0.11292582854238	0.244751973504051	0.490068060887241	0.383928834802387	0.125808775321539	0.138829008685971	0.166666937552308	0.172269323788643	0.146291534864003	0.126576141264523	4.59960148730794e-16	0.0495003601136255	0.498054603041367	0.155388891091559	0.000808286747786515	0.00241987315934434	6698	9341	4324	3756	2755	2098	1679	1143	220	164	136	129	110	76	10984	11552	12553	13210	13629	14165	511	567	595	602	621	655
H7_MACULADEGEN	70_80	FinnGen	Z21_PERSONS_ENCOUNTERI_HEALTH_SERVI_SPECIFIC_PROCED_HEALTH_CARE	0.30954403012558	0.268556135214418	0.267855789209729	-0.0367497101273892	0.0261754430186237	0.135803240714359	0.185406809822987	0.168120231537156	0.213180281389909	0.304865531734022	0.291990570858065	0.261241296549221	0.0950104688950345	0.110175409946167	0.208943642700929	0.904052228152022	0.928569464234343	0.603176257692528	3816	15325	3026	2083	1132	705	501	286	92	69	44	29	20	15	15308	16251	17202	17629	17833	18048	715	738	763	778	787	792
H7_MACULADEGEN	70_80	FinnGen	Z21_PERSONS_W_POTEN_HEALTH_HAZARDS_RELATED_FAMILY_PERSONAL_HISTORY_CERTA_CONDI_INFLUENCI_HEALTH_STATUS	0.705487706233356	0.333926589284933	0.236619621705676	0.117026546321071	0.396711303768554	0.368373889088581	0.14067029465396	0.139128014717	0.180265597085582	0.234276894765265	0.20161970239821	0.183026789696107	5.2982158511237e-07	0.0163888423260873	0.189312160848237	0.617411441711014	0.0491115797892892	0.0441485750651317	4534	14976	3436	2851	1739	1040	724	414	153	116	76	55	50	32	15240	15825	16937	17636	17952	18262	681	718	758	779	784	802
H7_MACULADEGEN	70_80	FinnGen	Z21_PRESENCE_CARDIAC_VASCULAR_IMPLANTNTS_GRAFTS	-0.384919782428291	0.410075619311512	0.436430703075491	0.16968787626907	0.42007739675534	0.74310781299395	0.412387188658303	0.22518100109637	0.264279009636427	0.358212104345297	0.306931709471054	0.231361898072033	0.350616508490443	0.0685926709033491	0.0986566572516299	0.635708273663882	0.171113482757101	0.00131867143616924	1732	14538	1247	1051	757	492	360	216	44	45	34	25	24	20	14474	14670	14964	15229	15361	15505	505	504	515	524	525	529
H7_MACULADEGEN	70_80	FinnGen	Z21_PRESENCE_OTH_FUNCTIONAL_IMPLANTNTS	1.14547582112484	0.37546322279002	-0.0556615823695181	0.662352690847277	0.701489580294825	0.053809075573676	0.153116918789413	0.191205350978905	0.305123703589533	0.271365788789699	0.280997816415176	0.356959760643462	7.37293008838932e-14	0.0495689739052216	0.855250774700709	0.0146543086836262	0.0125452689989691	0.880178693960299	2132	14844	1718	1378	705	407	251	125	93	60	35	32	21	8	14519	14859	15532	15830	15986	16112	646	679	704	707	718	731
H7_MYOPIA	50_60	FinnGen	R18_SYMPTOMS_SIGNS_ABNORMAL_CLINI_LABOR_FINDI_NOT_ELSEW_CLASSIFIED	-0.454845534704144	0.694934318336777	0.110588924020233	1.0614701622431	-0.498167309302362	1.18479428212399	1.02104138781262	0.489169290508006	0.734579252898805	0.539319971045224	1.01888244833489	0.373522227451299	0.655978558817058	0.155420933761292	0.880332835005253	0.0490491686564239	0.624887702215602	0.00151418442504493	5611	13768	4023	3400	2413	1781	1444	1101	9	10	8	12	10	9	15295	15918	16905	17537	17874	18217	52	51	53	49	51	52
H7_MYOPIA	60_70	FinnGen	R18_SYMPTOMS_SIGNS_ABNORMAL_CLINI_LABOR_FINDI_NOT_ELSEW_CLASSIFIED	0.444822500489786	0.0431596179769313	-0.369195742995284	0.562047688770536	0.385684417615636	1.08642034903877	0.76394866835953	0.761127225065395	1.03910413590907	0.761948482675797	0.760062923865047	0.495361731955504	0.560386496167875	0.954780297045581	0.722363382320223	0.46073004262379	0.611847890662705	0.0282939904611466	8248	11649	6070	5007	3556	2651	2082	1525	7	7	6	9	7	6	13798	14861	16312	17217	17786	18343	22	22	23	20	22	23
H7_RETINALDETACH	40_50	FinnGen	AB1_INFECT_PARASIT	0.508695835259597	0.744374853727054	0.400324122710262	0.695463879772819	0.438819083332383	0.259923465457558	0.715168561407703	0.509800352377569	0.714243786911444	0.714397980535568	0.71348488842917	0.412550418103221	0.476901437753303	0.144254313874082	0.575147528463573	0.330306636354539	0.538530768910981	0.528668096693115	3600	48385	2566	2091	1471	1044	888	698	10	10	7	6	8	6	48793	49268	49888	50315	50471	50661	616	616	619	620	618	620
H7_RETINALDETACH	40_50	FinnGen	ASTHMA_EXCL	0.424313796148795	0.757522362933523	1.03509184700104	0.447670931440219	0.196252676097057	0.543585216558685	0.51136577958896	0.347717093090272	0.347716610350053	0.509936074636262	0.50884981101761	0.238040287953007	0.406671253798581	0.029364410485867	0.00291249253153461	0.380000063002871	0.699734432178405	0.0223959357243302	7257	43270	5038	4281	3174	2423	2088	1620	24	23	22	18	17	19	44855	45612	46719	47470	47805	48273	610	611	612	616	617	615
H7_RETINALDETACH	40_50	FinnGen	AUTOIMMUNE	0.310571368512576	0.21824404819997	0.111976481799382	0.768858319918824	1.02142900230516	0.45824735331426	0.714686382252155	0.585590333567039	0.713813040861969	0.585479438904994	0.456390106737334	0.338705400888009	0.663884623770009	0.709378688324765	0.875346607950154	0.189111697002289	0.0252170626668403	0.176075489541581	4282	51651	3001	2668	1929	1441	1232	870	9	8	11	13	12	9	52322	52655	53394	53882	54091	54453	601	602	599	597	598	601
H7_RETINALDETACH	40_50	FinnGen	CD2_NEOPLASM	0.75941980288302	-1.44896487207867	0.00763990018591187	-0.75590632212533	0.736069494533884	0.464105686470344	0.420856759535778	1.00464669391632	0.585287182685666	1.00459627101547	0.456357428210182	0.296228024447709	0.0711589956527889	0.149228160927765	0.989585308746748	0.45178176947364	0.106761188857853	0.117180693781363	7040	47581	5633	4556	2934	2015	1462	952	11	10	14	13	15	12	48457	49534	51156	52075	52628	53138	520	521	517	518	516	519
H7_RETINALDETACH	40_50	FinnGen	COPD_ASTHMA_INFECTIONS	-0.280867996356592	-0.00567173673444488	0.364795949351186	0.721697249723958	0.952234629285085	0.734899447193088	1.00603006950327	0.714005592744225	0.713646989307183	0.714176360043857	0.584500902586715	0.382547137574327	0.780103242377173	0.993662033424095	0.609231024891127	0.312241023095591	0.103283085000458	0.0547230091293031	3437	46696	2549	2073	1406	932	751	521	7	7	9	9	8	7	46931	47407	48074	48548	48729	48959	646	646	644	644	645	646
H7_RETINALDETACH	40_50	FinnGen	COPD_EXCL	0.441300681534616	0.778021636139334	1.05404696118995	0.177352324161624	-0.0721425430249884	0.51630027654078	0.511381738145851	0.347735885164334	0.347701392289914	0.5859840382222	0.585031319696765	0.244077210336108	0.388160861080707	0.0252607030471854	0.00243364661963833	0.762151071540736	0.90185846740871	0.0344030766323892	6986	42861	4847	4117	3055	2333	2006	1560	22	21	20	16	16	18	44370	45100	46162	46884	47211	47657	608	609	610	614	614	612
H7_RETINALDETACH	40_50	FinnGen	E4_ENDONUTRMET	-0.175441843033763	0.110211418679554	0.523674383669059	-0.55826130725466	-14.0399894751158	0.358327162771119	0.715167965295744	0.509954730233393	0.509941693288333	1.00498799113472	779.199967076942	0.359225085627976	0.806212090429131	0.828894206705132	0.304453463142231	0.578559188903084	0.985624120670921	0.318521684916899	6510	48514	5026	4190	2671	1831	1413	895	10	11	11	8	8	8	49483	50319	51838	52678	53096	53614	505	504	504	507	507	507
H7_RETINALDETACH	40_50	FinnGen	E4_THYROID_CTRL_EXCLUSION	0.182858469214248	0.1041959935044	0.011803688884079	0.667078736614402	0.915578445484944	0.344094077586848	0.715069593266826	0.585896652166211	0.714090527560487	0.585890030471445	0.456789217656335	0.338965663844672	0.798166108176281	0.858848454456587	0.986811823017544	0.254881176279028	0.0450295403291003	0.310044055107109	4886	49918	3448	3032	2164	1607	1375	978	9	8	12	14	13	9	50762	51178	52046	52603	52835	53232	585	586	582	580	581	585
H7_RETINALDETACH	40_50	FinnGen	F5_PSYCH	0.782763692298823	-0.27751629465373	0.7769272047942	0.702597816449873	0.742389589218326	0.277307418264296	0.511507288918077	0.713848256672493	0.509368187063924	0.585445714482343	0.50791704728302	0.382740825890732	0.125940510941469	0.697453023197466	0.127190205775018	0.230097577443079	0.143841119856235	0.468740083231313	4792	49423	3469	2875	1877	1396	1173	863	12	10	15	12	9	7	50086	50680	51678	52159	52382	52692	648	650	645	648	651	653
H7_RETINALDETACH	40_50	FinnGen	FALLS	-0.0195037671407497	0.281998885815134	0.389820629200052	0.670875285567549	0.765337098552978	0.15808699574132	0.713746799989684	0.508041523164094	0.584177113970666	0.584340219291472	0.506921002426326	0.412597946463581	0.978199806675597	0.578846408020885	0.504581356083499	0.250931324912923	0.131100623638897	0.701608382157059	5174	54363	3995	3162	2041	1447	1144	763	14	12	11	11	9	6	54852	55685	56806	57400	57703	58084	676	678	679	679	681	684
H7_RETINALDETACH	40_50	FinnGen	FG_CVD	1.22345522158085	0.665282929140893	0.882948117322414	1.42981919995673	0.128025610678491	0.48157620955882	0.348188167961819	0.366214701268285	0.38983394076088	0.346608097706607	0.584027028052966	0.274111137252601	0.00044178522039345	0.069271143949215	0.023516734594456	3.70452314596018e-05	0.826485071139465	0.0789408559527677	6833	49567	5372	4343	2963	2109	1631	1036	28	28	23	20	15	14	50565	51594	52974	53828	54306	54901	435	435	440	443	448	449
H7_RETINALDETACH	40_50	FinnGen	FG_HYPERTENSION	1.27931572753312	0.453422944373736	0.844355508482314	1.75604157374496	0.744290847954165	0.704411102064904	0.420926341251752	0.50930399434761	0.509278397722414	0.390077806854657	0.584323484471785	0.359137611223423	0.00237139254146564	0.37331578483186	0.097328593768033	6.73890685579211e-06	0.202746685461756	0.0498328371796524	3874	47354	3227	2512	1641	1119	817	457	19	20	17	13	9	8	47573	48288	49159	49681	49983	50343	409	408	411	415	419	420
H7_RETINALDETACH	40_50	FinnGen	G6_NERPLEX	0.441071897691704	0.93254630566965	-0.339218710528691	1.05816739407994	0.487375430644878	0.75290103054651	0.713518640969927	0.455702788066412	1.00375797859906	0.583834989519842	0.711823052741287	0.358257322519938	0.536466904975419	0.0407178690646854	0.735401842112142	0.0699178387838131	0.49354195057105	0.0355914032640304	3149	57974	2426	1996	1352	954	748	500	13	13	9	11	9	8	58000	58430	59074	59472	59678	59926	684	684	688	686	688	689
H7_RETINALDETACH	40_50	FinnGen	G6_NEURO	0.544432959725851	0.613863938613112	0.0206643845374994	1.43881891606253	0.13600439827264	0.30644377080999	0.459595932971987	0.367146220829401	0.585679508310665	0.347541861909487	0.584625369965792	0.308136513896964	0.23617940900587	0.0945267618939948	0.97185427709381	3.4732495582515e-05	0.816044746706897	0.319976334837847	7868	46553	6059	4975	3234	2187	1733	1177	26	24	18	19	12	11	47788	48872	50613	51660	52114	52670	548	550	556	555	562	563
H7_RETINALDETACH	40_50	FinnGen	I9_CVD	0.99056667447138	0.134211307093018	0.967995597480943	1.34122481615616	0.137998335183995	0.303419486758002	0.349430656619187	0.420285055048376	0.331586367840657	0.317412444470614	0.508473498293195	0.266157611945609	0.00458541157701183	0.749473254198688	0.00350833654996238	2.38415721598629e-05	0.786085477487643	0.254286599878192	8818	44856	6770	5583	3936	2845	2201	1418	31	31	29	23	17	15	46477	47664	49311	50402	51046	51829	396	396	398	404	410	412
H7_RETINALDETACH	40_50	FinnGen	I9_HYPERTENSION	1.27853549565253	0.459561624482454	0.856031269568384	1.76411770173392	0.76729600998929	0.748801121983968	0.418734822771914	0.507692610288182	0.507661207468295	0.387977200250179	0.583140884081911	0.357860751373892	0.00226317092338264	0.365361242996825	0.0917523755759305	5.44257433262842e-06	0.188241619879161	0.0363994306469167	3874	57553	3227	2512	1641	1119	817	457	19	20	17	13	9	8	57619	58334	59205	59727	60029	60389	562	561	564	568	572	573
H7_RETINALDETACH	40_50	FinnGen	I9_HYPTENS	1.27902675631615	0.459700220314116	0.856019096186764	1.76410624050056	0.767281352094245	0.748795449298051	0.418734014899601	0.507692814501154	0.507661166661025	0.387977159909003	0.583140881494484	0.357860751629542	0.0022542935972272	0.365216855464509	0.0917569664699154	5.44332577726796e-06	0.188250056951488	0.0364008475123748	3873	57552	3225	2512	1641	1119	817	457	19	20	17	13	9	8	57619	58332	59203	59725	60027	60387	562	561	564	568	572	573
H7_RETINALDETACH	40_50	FinnGen	ILD_DIFF_DG	0.440451517410196	0.777175641462275	1.05347596828423	0.177158686891686	-0.0723359507993719	0.516243901084235	0.511376534917176	0.347728626320671	0.347694916544546	0.585983896191957	0.58503098600897	0.244077503818441	0.389069704664508	0.0254169406323282	0.00244646042826776	0.762402884234726	0.901596639081273	0.0344229708923513	6988	42854	4850	4119	3056	2333	2006	1559	22	21	20	16	16	18	44362	45093	46156	46879	47206	47653	608	609	610	614	614	612
H7_RETINALDETACH	40_50	FinnGen	J10_RESPIRATORY	-0.681631003736875	-0.424014611586675	0.973460424341953	0.106970238501038	-0.11777110287574	0.573638705175413	1.00784468533384	0.716462217766366	0.42428423067555	0.716902638732383	0.715417827643849	0.266476477489933	0.498834042001808	0.553973052831389	0.0217698751919827	0.881386613349348	0.869244166423513	0.0313438004871595	5097	32779	3585	3064	2221	1679	1429	1081	9	10	16	14	14	15	33771	34292	35135	35677	35927	36275	511	510	504	506	506	505
H7_RETINALDETACH	40_50	FinnGen	J10_UPPERDIS	0.534978228791789	0.463029067444889	0.716278593743228	-0.236825847344928	-0.524606115209132	0.643582870028223	0.71531683428752	0.58538750468804	0.585610201769547	1.00495248637644	1.00422957494702	0.294519698059672	0.454526575942201	0.428956401196081	0.221279833363087	0.813697480682006	0.601394223047869	0.0288745772550205	3108	46404	2045	1805	1359	1112	988	792	8	7	8	10	11	12	46807	47047	47493	47740	47864	48060	652	653	652	650	649	648
H7_RETINALDETACH	40_50	FinnGen	K11_GIDISEASES	-1.22289635925419	0.0999360633481343	0.575477659587438	0.655330563160386	0.698407639552178	0.653916093531822	1.00594657040212	0.420498519481325	0.391049675399601	0.420417818967771	0.366239077174092	0.203014322357968	0.224111682574363	0.812144099617681	0.141122736570073	0.119053147688346	0.0565242226058272	0.0012772886516229	8879	37263	6379	5429	3742	2814	2371	1760	18	24	28	31	33	27	39293	40243	41930	42858	43301	43912	452	446	442	439	437	443
H7_RETINALDETACH	40_50	FinnGen	K11_ORAL	0.775000534689711	0.560919259594811	0.359171457332967	0.950295591729479	1.02534785324332	1.1210272396804	0.368922934855666	0.34713476532651	0.509206649844739	0.509480834128003	0.508870426298504	0.322289934418331	0.0356663271069274	0.106125783140233	0.480589339858534	0.0621500919283964	0.0439100143522715	0.000504568849307613	9903	46528	7966	6287	3460	1796	1196	626	24	18	12	14	14	10	47796	49475	52302	53966	54566	55136	645	651	657	655	655	659
H7_RETINALDETACH	40_50	FinnGen	KRA_PSY_ANYMENTAL	0.804774018851244	0.144651816113066	0.795226206460903	0.72176916106436	0.758933487130867	0.438517699514899	0.511502485611036	0.585591773821292	0.509399475592777	0.585475054622499	0.507929618736132	0.358675211078749	0.11563708146785	0.804894151829138	0.118498914594635	0.217653250919347	0.135131043099025	0.22147935243072	4773	49505	3450	2854	1875	1390	1166	855	13	11	16	13	10	8	50157	50753	51732	52217	52441	52752	658	660	655	658	661	663
H7_RETINALDETACH	40_50	FinnGen	L12_SKIN_SUBCUTAN	0.354739317735835	0.548045471731367	0.898172411112546	0.239993598762904	-0.681138880855628	0.199912851906955	0.586874338181679	0.457589419038118	0.457239957559465	0.713639285302121	1.00407022526412	0.358660110203424	0.545540963878711	0.231041808676416	0.0494912657153521	0.736648129125867	0.497532225161513	0.577262342704206	5741	49424	4322	3414	2061	1539	1259	937	13	13	11	9	8	8	50201	51109	52462	52984	53264	53586	629	629	631	633	634	634
H7_RETINALDETACH	40_50	FinnGen	M13_ARTHROPATHIES	0.883201120187407	0.717534596562088	0.0551954331457462	-0.0987269486125811	0.824595099799426	0.54317893412318	0.419636803421014	0.365320688889576	0.584494504812507	0.712937925849563	0.417328158420235	0.273905844919661	0.0353191865317468	0.0495158837702397	0.924765388120989	0.889861845793847	0.0481670837001988	0.0473577883554186	6007	48705	4539	3816	2617	1962	1572	1072	20	19	13	12	16	14	49607	50330	51529	52184	52574	53074	546	547	553	554	550	552
H7_RETINALDETACH	40_50	FinnGen	M13_DORSALGIA	0.0805354719184424	0.41188581872957	-14.0067127261737	0.369308205898216	0.181995688183713	0.739757512605122	0.713939528363968	0.508183600826011	814.823060230097	0.712996315958875	0.712209044686061	0.339176986502197	0.910185683458882	0.417649461931293	0.986285133532364	0.604481643164204	0.798308450798559	0.0291806896155426	3903	48379	2946	2444	1598	1129	922	610	9	8	6	7	8	9	48748	49250	50096	50565	50772	51084	579	580	582	581	580	579
H7_RETINALDETACH	40_50	FinnGen	M13_DORSOPATHY	0.772202177003333	0.635516418991992	-0.447829306103047	0.167705262586413	0.46371039517592	0.548392853112649	0.419784806163514	0.364954166210429	0.712696196363137	0.584271433133239	0.454947625404152	0.265148131897668	0.0658388683718798	0.081620575632782	0.529768571698204	0.774086947273397	0.308079049286985	0.0386164394961021	6337	49727	4663	3953	2771	2112	1760	1172	20	15	14	16	17	15	50768	51478	52660	53319	53671	54259	613	618	619	617	616	618
H7_RETINALDETACH	40_50	FinnGen	M13_DORSOPATHYOTH	0.850665957125279	0.587200657114918	-0.364143899019443	-0.168237070777602	0.310634188354965	0.618507101019924	0.419917178885032	0.388839919966176	0.71276070305773	0.712842845277308	0.506968687328586	0.265589104053966	0.042785836635976	0.131009056020095	0.609426528144996	0.813425965427521	0.540055841959347	0.0198690257327936	5770	49257	4206	3574	2503	1939	1609	1095	18	13	12	13	16	15	50199	50831	51902	52466	52796	53310	604	609	610	609	606	607
H7_RETINALDETACH	40_50	FinnGen	M13_LOWBACKPAINORANDSCIATICA	-14.0304601114981	0.485731210664086	-14.0281924217617	0.80197485895633	0.615621175277961	0.953427829090292	972.430738640479	0.583787496770075	1006.19632991153	0.712312412926252	0.711636687917765	0.382207765237545	0.988488332727354	0.405389594356001	0.98887640987493	0.260218360682935	0.386996030812834	0.0126124908310661	2987	57683	2303	1881	1175	803	630	404	6	7	6	7	7	7	57627	58049	58755	59127	59300	59526	734	733	734	733	733	733
H7_RETINALDETACH	40_50	FinnGen	M13_MUSCULOSKELETAL	0.804120792391591	0.250266820976767	0.117418462998452	0.145098964708977	0.611276263872165	0.557201179812656	0.334504431742071	0.348741288415186	0.420854434102372	0.458722101797064	0.330874956818764	0.19845468017701	0.0162204685510161	0.472986144291956	0.780244686390517	0.751766267499255	0.0646813684761081	0.00498967056654428	11142	35226	8010	6859	4954	3841	3235	2290	30	26	28	29	30	29	37926	39077	40982	42095	42701	43646	402	406	404	403	402	403
H7_RETINALDETACH	40_50	FinnGen	M13_OTHERJOINT	0.521660673425106	0.574921938850913	-0.736414787420006	0.147252733192687	1.05561562846264	0.514781765055708	0.586161813292849	0.457334942865956	1.00451948289775	0.713397282693153	0.417960973928637	0.308204249504953	0.373487267482438	0.208712532929189	0.463496496359051	0.836470222128344	0.0115490371935332	0.094867590057563	4337	46282	3178	2688	1901	1489	1217	866	12	13	10	11	14	11	46939	47429	48216	48628	48900	49251	490	489	492	491	488	491
H7_RETINALDETACH	40_50	FinnGen	M13_SOFTTISSUE	0.51754280442089	-0.0812688042496977	0.87690334238716	0.328650657428767	1.04442255592856	0.268867288514661	0.457021376367182	0.507624964829921	0.387847916370982	0.583827930470259	0.38677188221451	0.358355618442081	0.257455456996283	0.872805331219178	0.0237625776334388	0.573486749318951	0.00692648930419119	0.453085690442192	6665	51188	5299	4232	2660	1827	1413	851	20	16	19	14	12	8	51908	52975	54547	55380	55794	56356	626	630	627	632	634	638
H7_RETINALDETACH	40_50	FinnGen	N14_FEMALEGENNONINF	0.695417854043393	-0.160280858231293	-0.211799807883351	0.031957213866759	0.487176177590887	0.644502240832301	0.472497090852409	0.595790185654955	0.721985760256473	0.722260106458063	0.51895980533521	0.247917101964841	0.141076816943251	0.787912506421609	0.769249044544263	0.96470821238304	0.347856483016385	0.00933138979810985	7009	20120	5177	4121	2533	1896	1599	1296	12	9	16	19	20	19	21734	22790	24378	25015	25312	25615	206	209	202	199	198	199
H7_RETINALDETACH	40_50	FinnGen	N14_GENITOURINARY	0.685859057793441	0.176886753732105	0.684200573373951	0.778346243170682	-0.150790965014512	0.511676728698332	0.396134082626972	0.423370335436591	0.394257189065776	0.42378338966972	0.587663799296665	0.23359475952539	0.0833838179533862	0.676088812819207	0.0826669957633872	0.0662600191747618	0.79749225969432	0.0284919001799322	9579	35180	7001	5684	3542	2656	2249	1768	21	21	25	24	21	21	37279	38596	40738	41624	42031	42512	458	458	454	455	458	458
H7_RETINALDETACH	40_50	FinnGen	NEURODIS	0.759035029524166	0.692269578155508	-0.130315334993714	1.27583919427726	-0.0103437908802041	0.272758166384568	0.400709929953034	0.34044904559265	0.590911483964976	0.356313117678805	0.589371820573248	0.300788311376752	0.0581950642168516	0.0420119824026126	0.825456268767483	0.000342716106326567	0.985997417786273	0.364506722091809	8247	23440	6323	5191	3404	2340	1827	1261	29	26	18	19	12	12	25037	26169	27956	29020	29533	30099	298	301	309	308	315	315
H7_RETINALDETACH	40_50	FinnGen	PAIN	0.742101030471031	0.311009685396323	-0.799246638240148	0.32449552215731	0.381109675274952	0.303461280609786	0.368361433582798	0.367040700618354	0.713999165201897	0.458301979414802	0.389623772671441	0.233601435236904	0.0439465528987825	0.396803484276358	0.262971936215769	0.478921246165172	0.328001179728343	0.193924807768215	9120	37845	6260	5339	3906	3039	2694	2055	24	20	19	22	23	20	40146	41067	42500	43367	43712	44351	535	539	540	537	536	539
H7_RETINALDETACH	40_50	FinnGen	PULMONARYDG	0.14871964529094	0.661398566716799	1.05141075230789	0.175413890958115	0.212846315330135	0.579045094352275	0.587309819064163	0.367264334951224	0.347847183497658	0.586108550004587	0.508952482218389	0.238280122211315	0.800096826990262	0.0717219800267113	0.00250594565469838	0.764722086337349	0.675797466634936	0.0150945579346498	7067	43126	4900	4169	3094	2369	2041	1594	21	21	21	17	17	19	44666	45397	46472	47197	47525	47972	606	606	606	610	610	608
H7_RETINALDETACH	40_50	FinnGen	PULM_INFECTIONS	-0.280867996356592	-0.00567173673444488	0.364795949351186	0.721697249723958	0.952234629285085	0.734899447193088	1.00603006950327	0.714005592744225	0.713646989307183	0.714176360043857	0.584500902586715	0.382547137574327	0.780103242377173	0.993662033424095	0.609231024891127	0.312241023095591	0.103283085000458	0.0547230091293031	3437	46696	2549	2073	1406	932	751	521	7	7	9	9	8	7	46931	47407	48074	48548	48729	48959	646	646	644	644	645	646
H7_RETINALDETACH	40_50	FinnGen	R18_ABDOMI_PELVIC_PAIN	0.747792757295276	-1.07167012597227	0.297261871745534	0.121460091114452	0.230303933348247	0.282133323373547	0.510720660154976	1.00470204445916	0.585469809540044	0.713902875622291	0.584569614056883	0.308322326071791	0.143141681332235	0.286127804396029	0.611641166624694	0.86490372047136	0.693601871605828	0.360160310084054	4968	46175	3348	2878	2069	1590	1396	1135	10	9	12	11	13	11	47170	47640	48449	48928	49122	49383	615	616	613	614	612	614
H7_RETINALDETACH	40_50	FinnGen	R18_GENERAL_SYMPTOMS_SIGNS	0.945531832457934	0.563749817661954	0.0832857556516975	0.413994964001297	0.181916168555787	0.512480538636556	0.457079672795187	0.455779498913518	0.712511317287663	0.71269172187927	0.711965653553682	0.382749209418094	0.0385801817702544	0.216127342007567	0.906946880367214	0.561315093995204	0.798327242079144	0.180588239679575	4590	52598	3500	2797	1781	1181	976	676	13	11	9	9	8	7	53011	53714	54730	55330	55535	55835	664	666	668	668	669	670
H7_RETINALDETACH	40_50	FinnGen	R18_SYMPTOMS_SIGNS_ABNORMAL_CLINI_LABOR_FINDI_NOT_ELSEW_CLASSIFIED	0.878022421297137	-0.0219212436593187	1.01272779451998	0.0468919352388992	0.564309423960313	0.145437695924569	0.354158501322659	0.423618512729711	0.299542831834174	0.512784266447884	0.350329174463891	0.242277756498161	0.0131685095125206	0.95872980436123	0.000722458169901274	0.927138420981566	0.107223825386814	0.548310832765177	10927	29616	7564	6498	4836	3783	3272	2502	35	30	35	27	27	19	32576	33642	35304	36357	36868	37638	368	373	368	376	376	384
H7_RETINALDETACH	40_50	FinnGen	R18_SYMPTOMS_SIGNS_INVOLVI_DIGES_SYSTEM_ABDOMEN	0.32273387225996	-0.494168646604764	0.197321007319435	0.419912248085259	0.147585352305797	0.23748532525814	0.586230492970795	0.713488058565824	0.585233321764319	0.585263701693613	0.584316530171723	0.308155908864186	0.581960118063075	0.48855461247131	0.735991471097427	0.473080873723101	0.800594528433033	0.440904845901468	5525	46839	3794	3219	2291	1737	1508	1198	11	11	13	12	13	11	47931	48506	49434	49988	50217	50527	628	628	626	627	626	628
H7_RETINALDETACH	40_50	FinnGen	ST19_INJURI_KNEE_LOWER_LEG	0.320644688975407	0.57663357960432	0.577782772184557	-0.333996730907218	0.795655813872574	0.432680487593106	0.71367386575558	0.508017285902743	0.583950783214439	1.00384387001344	0.506533614289944	0.358475568043192	0.653224332427016	0.25634731053771	0.322449160583021	0.739347306697044	0.116232409091242	0.227431631564296	3770	56078	2777	2262	1582	1226	1037	730	11	9	8	9	10	8	56347	56862	57542	57898	58087	58394	713	715	716	715	714	716
H7_RETINALDETACH	40_50	FinnGen	ST19_INJURI_WRIST_HAND	-0.2278162450821	-0.607787779738912	0.434121767977608	0.697040883787872	0.89188463719317	0.876447584999193	1.00463359523842	1.0037819291841	0.712618434219771	0.712569878889782	0.583418721177065	0.338946795871192	0.820606087592215	0.544848266207188	0.542396885866206	0.327971927111092	0.126333544805972	0.00971541501997949	3181	57564	2328	1894	1269	902	737	541	7	9	9	9	10	9	57672	58106	58731	59098	59263	59459	738	736	736	736	735	736
H7_RETINALDETACH	40_50	FinnGen	ST19_INJURY_POISO_CERTA_OTHER_CONSE_EXTER_CAUSES	0.649714891686964	-0.223115823328134	0.658466022896364	0.34196574728917	0.299871131578099	0.460249809661441	0.427552225169285	0.513760162829337	0.395454406114103	0.51354029319186	0.460448434649378	0.235070398812766	0.128607696885758	0.664085040912918	0.0958953837010175	0.505475934090163	0.514879387920859	0.0502390140597784	9660	32534	7014	5954	4165	3070	2647	1913	22	20	20	17	20	20	34735	35795	37584	38679	39102	39836	423	425	425	428	425	425
H7_RETINALDETACH	40_50	FinnGen	VWXY20_ACCIDENTS	0.50522001856587	0.361390196500113	0.725697548893205	0.53808297084059	0.674293713965902	0.418170181999142	0.42052703319977	0.366131322366232	0.365893208727791	0.457224227971019	0.388359698275931	0.284809303675884	0.229597144830669	0.32361775971604	0.0473273555049488	0.239256570810607	0.0825177340337912	0.14203735498547	9521	45611	7230	5949	3925	2775	2239	1451	29	25	24	21	18	13	47261	48542	50566	51716	52252	53040	612	616	617	620	623	628
H7_RETINALDETACH	40_50	FinnGen	VWXY20_EXTER_CAUSES_MORBIDI_MORTA	0.453965930350969	0.347192199150436	0.874751812495769	0.912447122705221	0.295604725476974	0.60094175355433	0.461647887491736	0.39297289957631	0.369170326888688	0.422075101495187	0.5097867857722	0.266315324201705	0.325430434901832	0.376965299722631	0.0178117998157768	0.0306326512606519	0.562009349678565	0.0240390476783803	9247	38089	7058	5837	3809	2560	2053	1334	26	23	23	20	16	15	39740	40961	42989	44238	44745	45464	512	515	515	518	522	523
H7_RETINALDETACH	40_50	FinnGen	VWXY20_OTHER_EXTER_CAUSES_ACCIDENTAL_INJURY	0.553762036355796	0.280330630236081	0.793646300923381	0.802303597065468	0.761374198257316	0.262850341266967	0.420767083062033	0.389947919693765	0.366082851549138	0.419373275900494	0.388458832890675	0.322865695798314	0.188148075371471	0.47220716520724	0.0301631181301573	0.055735073851134	0.0499973291108511	0.415578123757328	9062	45416	6951	5681	3699	2574	2070	1312	28	23	23	20	15	10	46888	48158	50140	51265	51769	52527	611	616	616	619	624	629
H7_RETINALDETACH	40_50	FinnGen	Z21_FACTO_INFLUENCI_HEALTH_STATUS_CONTACT_W_HEALTH_SERVI	1.22362587300107	1.04192927766833	-0.27162227324603	0.856303978573824	0.169998401338881	0.599555552750255	0.364735997090508	0.310458996191306	0.594428336489424	0.36350991726839	0.402625594746416	0.170548847564902	0.000794148664884759	0.000790519682473499	0.647709106632548	0.0184900779651088	0.672861140528244	0.000439013231107281	12108	21522	6617	6175	5088	4779	4764	4491	30	29	34	45	46	50	26606	27048	28135	28444	28459	28732	377	378	373	362	361	357
H7_RETINALDETACH	40_50	FinnGen	Z21_OTHER_SPECIAL_EXAM_INVES_PERSONS_WO_COMPLA_REPOR_DIAGNOSIS	1.08030329697009	0.765555107384714	0.967732711281496	0.26015449401619	0.314393990778227	1.02883238963506	0.370612544468623	0.349487600121367	0.368531838746717	0.58686347702508	0.509862491169509	0.225892642365567	0.00355787791835079	0.0284874725812623	0.00864167882674309	0.657551325656182	0.537482059214535	5.25055151024823e-06	6713	35760	4853	4090	2815	2060	1692	1256	25	23	21	21	23	22	37097	37860	39135	39890	40258	40694	498	500	502	502	500	501
H7_RETINALDETACH	40_50	FinnGen	Z21_PERSONS_ENCOUNTERI_HEALTH_SERVI_EXAM_INVES	0.992648207667336	0.832861394661802	0.410563539925392	0.871360263533353	-0.201190336308603	0.731749423213437	0.335033532891653	0.286818542881449	0.391815309434308	0.349333891099852	0.509623595424451	0.199280837688925	0.00304822487987558	0.00368672983435701	0.294707877113826	0.0126188789273925	0.693003614932885	0.000240706067996325	10588	38234	7277	6389	4715	3716	3137	2382	35	33	28	31	29	29	40974	41862	43536	44535	45114	45869	536	538	543	540	542	542
H7_RETINALDETACH	50_60	FinnGen	AB1_INFECT_PARASIT	0.60389594929216	0.392055781532946	0.00283813541012903	0.193981429874172	0.400680709613965	0.339801673163942	0.293444265932223	0.271670315104746	0.41118966708921	0.450065925652767	0.38091293804587	0.269013279858997	0.0395941735966681	0.148983646755347	0.994492842048323	0.66646349805908	0.292847371238304	0.206538551991608	6044	69561	4668	3635	2234	1486	1106	806	34	27	25	20	19	14	69571	70604	72005	72753	73133	73433	1332	1339	1341	1346	1347	1352
H7_RETINALDETACH	50_60	FinnGen	ABDOM_HERNIA	0.827780043134326	0.971205948143983	-0.534617507980183	0.519411453409745	0.866935329290693	0.890863948734319	0.502334204919705	0.380661049574657	1.00104688726404	0.708580018077288	0.579018355784071	0.379007680829908	0.099379932235525	0.0107301343750681	0.593301123732064	0.463539234608195	0.134328176484117	0.0187473576700233	1544	87494	1140	949	630	403	290	204	14	11	6	10	9	7	86262	86453	86772	86999	87112	87198	1622	1625	1630	1626	1627	1629
H7_RETINALDETACH	50_60	FinnGen	ASTHMA_EXCL	0.130951285668718	0.324640802818483	0.350669948518913	0.113826554424014	0.0339446282508166	0.311007291166663	0.294005454204754	0.219390750609404	0.263458757536272	0.337577573084818	0.320255623267716	0.1957371664055	0.656027624612285	0.138943214039052	0.183181090051543	0.735976416006216	0.915588466058692	0.112082385789847	10752	63128	7838	6240	4112	2989	2415	1842	54	52	44	33	29	27	64765	66363	68491	69614	70188	70761	1223	1225	1233	1244	1248	1250
H7_RETINALDETACH	50_60	FinnGen	AUTOIMMUNE	0.767389026370616	0.0856148191573461	-0.330256581460748	0.415965482740985	-0.220045554217335	0.410703822735899	0.272567044901892	0.292996893354756	0.411292167226822	0.320045788347354	0.41089379248641	0.211269827165694	0.00487144598765818	0.770130771076527	0.421990233609553	0.193701698147448	0.592284088951988	0.0518981459972418	6389	72102	4430	4025	3009	2319	1771	1232	40	32	30	30	26	23	72679	73084	74100	74790	75338	75877	1342	1350	1352	1352	1356	1359
H7_RETINALDETACH	50_60	FinnGen	C3_CANCER	0.151336319449822	0.57501962844266	-0.485342802043777	-0.44551447226337	-0.461183047882964	0.520082800172874	0.380900895138989	0.262010201965176	0.579076819398088	0.708506134017677	0.708369917643063	0.354940160256466	0.691137742028086	0.0281890047377801	0.401956582965469	0.52947462598707	0.515015292834061	0.142847551136031	4563	79235	3831	3082	1703	1074	691	346	25	22	9	9	8	8	78539	79288	80667	81296	81679	82024	1403	1406	1419	1419	1420	1420
H7_RETINALDETACH	50_60	FinnGen	C3_CANCER_EXALLC	0.150679278105663	0.574077043331695	-0.486848122520992	-0.446657726051174	-0.463190912220737	0.5188409528283	0.380963325248739	0.262087393892911	0.579111954224276	0.708535430029529	0.708395417492206	0.354978740773804	0.692457879015034	0.0284950144972868	0.400526952212941	0.528435688697781	0.513202475301655	0.14384774520874	4563	77521	3831	3082	1703	1074	691	346	25	22	9	9	8	8	76869	77618	78997	79626	80009	80354	1359	1362	1375	1375	1376	1376
H7_RETINALDETACH	50_60	FinnGen	C3_CANCER_WIDE	0.214589115267191	0.650462620771336	-0.270118787413076	-0.522227192453911	-0.535409841026818	0.392001257951275	0.356724064803826	0.246628993957774	0.501999667155626	0.708522878088227	0.708373829106349	0.354895577184911	0.547470445828276	0.00835409459342717	0.590517959886386	0.461083013348591	0.449751423907702	0.269352979860208	5071	78143	4264	3214	1827	1164	751	395	28	25	10	9	8	8	77535	78585	79972	80635	81048	81404	1387	1390	1405	1406	1407	1407
H7_RETINALDETACH	50_60	FinnGen	C3_CANCER_WIDE_EXALLC	0.214538385498892	0.65040838320319	-0.270176009625058	-0.522285186089419	-0.535469164432248	0.391925163353414	0.35672417017043	0.246629085613345	0.501999700339863	0.708522895292094	0.708373836105547	0.354895595184178	0.547565255486561	0.00835953696950925	0.590439295089977	0.461033252235624	0.449701212817083	0.26944596853249	5071	78140	4264	3214	1827	1164	751	395	28	25	10	9	8	8	77532	78582	79969	80632	81045	81401	1387	1390	1405	1406	1407	1407
H7_RETINALDETACH	50_60	FinnGen	CARDIAC_ARRHYTM	-0.0808062733730024	0.0350278046642989	0.52602834752209	-0.062567493499243	-0.142346408140999	0.267186440722385	0.450355673923716	0.35710581078499	0.357137565667887	0.579649729900747	0.579475180272919	0.355408802502848	0.857601899206546	0.921862394182776	0.140777679605105	0.914043147942136	0.805955411431059	0.452188090969689	4151	59479	3305	2638	1570	1025	740	479	20	18	13	10	10	8	59385	60052	61120	61665	61950	62211	920	922	927	930	930	932
H7_RETINALDETACH	50_60	FinnGen	CD2_BENIGN	0.118162128165453	0.22498546123566	0.404299719315767	-0.174097260908934	0.269338453330004	0.467886550168412	0.338056481650313	0.263680508027307	0.282653073977905	0.411902836654508	0.29327319293512	0.17123172912458	0.726688685721493	0.393520538666523	0.152609593439061	0.672539077798797	0.358415998884457	0.00628602957212158	8504	69267	5867	4955	3373	2606	2241	1663	46	44	38	35	39	36	70586	71498	73080	73847	74212	74790	1272	1274	1280	1283	1279	1282
H7_RETINALDETACH	50_60	FinnGen	CD2_BENIGN_EXALLC	0.0463725397348259	0.156084620009762	0.336436182814668	-0.240612985396618	0.200353371277208	0.421031612455268	0.338612396701903	0.264332100198983	0.283286677364972	0.412352091953145	0.29387781654298	0.172206864112344	0.89107131592218	0.554864322603899	0.234984185602979	0.559547715824196	0.495392375785358	0.0144885194172373	8504	55739	5867	4955	3373	2606	2241	1663	46	44	38	35	39	36	57365	58277	59859	60626	60991	61569	965	967	973	976	972	975
H7_RETINALDETACH	50_60	FinnGen	CD2_BENIGN_LEIOMYOMA_UTERI	-1.01968121056102	0.2408063390229	-0.789628280686918	-0.36065749874611	-0.205722617435082	0.0196949838871593	1.00274010529846	0.41430966990636	0.710506988421428	0.580938090211652	0.450997009827822	0.261870019006329	0.309203471765395	0.561090119911843	0.266413886441391	0.534718613483179	0.648281589019294	0.940048418727667	3029	40762	1726	1615	1336	1240	1177	887	14	17	16	18	19	15	41438	41549	41828	41924	41987	42277	613	610	611	609	608	612
H7_RETINALDETACH	50_60	FinnGen	CD2_BENIGN_LEIOMYOMA_UTERI_EXALLC	-1.07168080000737	0.182193240943536	-0.852390319988703	-0.419166013653333	-0.266472402476311	-0.00397255092041485	1.00305033720377	0.415235079512865	0.711039452694212	0.581522814791341	0.451670582709751	0.263007215802679	0.285330308751896	0.66082724870618	0.230607787964855	0.471027952572033	0.555210304116364	0.987948936989877	3029	32288	1726	1615	1336	1240	1177	887	14	17	16	18	19	15	33110	33221	33500	33596	33659	33949	467	464	465	463	462	466
H7_RETINALDETACH	50_60	FinnGen	CD2_NEOPLASM	0.105070084419845	0.404849464707537	0.343042686536137	-0.181597768721972	0.0957363695017833	0.366191733066917	0.283206816015742	0.203682829420181	0.248836086448337	0.358023534475606	0.282546576219246	0.165497115662532	0.710636596293998	0.0468507987877835	0.168021516248093	0.61199836363714	0.734734832075134	0.0269198923041449	11799	59279	8513	6970	4628	3494	2865	2022	63	60	46	41	43	39	61423	62966	65308	66442	67071	67914	1079	1082	1096	1101	1099	1103
H7_RETINALDETACH	50_60	FinnGen	CHOLELITH_BROAD	0.564169104211439	0.290013745375655	0.151101968165796	-0.245561658246349	0.29016728130144	-0.11655329138859	0.411223931372556	0.38066866115827	0.502046760159203	0.708525002123925	0.501777723091689	0.409319347073537	0.170086247684703	0.446147455617902	0.763435920844847	0.728905746064635	0.563076091038772	0.775836416219708	2847	80761	2150	1798	1158	821	638	433	22	16	11	9	7	6	79946	80298	80938	81275	81458	81663	1490	1496	1501	1503	1505	1506
H7_RETINALDETACH	50_60	FinnGen	COPD_ASTHMA_INFECTIONS	-0.345059945719357	0.0627549575559089	0.00034166637395641	0.393547869454089	-0.617616435906955	-0.0813769139136129	0.502785179303078	0.336967782205261	0.449924338292402	0.450207509900882	0.708737430933629	0.409546915991715	0.492525858533359	0.85226103039366	0.999394097461899	0.382037811285856	0.383518351281548	0.842497535372629	5243	68839	4064	3160	1920	1247	901	617	22	21	15	11	7	6	68635	69539	70779	71452	71798	72082	1361	1362	1368	1372	1376	1377
H7_RETINALDETACH	50_60	FinnGen	COPD_EXCL	0.154185551154321	0.299265277812492	0.373758260299971	0.138489604024601	-0.167706294426786	0.310163364163913	0.294009109819214	0.224280098447849	0.263444709971176	0.337583375384723	0.357163371912473	0.195591919085373	0.599983388896209	0.182093372408273	0.155976256291235	0.681631204440654	0.638676087878299	0.112791996165272	10356	62641	7549	6018	3967	2876	2328	1779	51	48	42	31	27	27	64181	65712	67763	68854	69402	69951	1216	1219	1225	1236	1240	1240
H7_RETINALDETACH	50_60	FinnGen	DIABETES_FG	-0.201227584850841	0.11620270135288	-0.375981674329167	-1.57982988861638	0.807370235769609	-0.0208090332685068	0.411077605319485	0.280998606543182	0.449450551846739	1.0010010139582	0.304491969395002	0.379279539013895	0.624478978409982	0.679214834505302	0.402853298509611	0.114508178847552	0.0080127492336131	0.956246307029256	5882	78924	4699	4129	2604	1642	1114	652	31	27	19	19	18	7	78714	79284	80809	81771	82299	82761	1362	1366	1374	1374	1375	1386
H7_RETINALDETACH	50_60	FinnGen	E4_DM2	0.400401630343307	0.109014571280522	-0.208708190979917	-0.905477966541877	0.951982812268571	-0.217053587489655	0.305339284412068	0.281010795128259	0.410706168199231	0.708525308109988	0.280606490630144	0.409466667244492	0.189745117508345	0.698062428448426	0.611334746771646	0.201258074129907	0.000692351488956906	0.596050544866523	5955	78927	4735	4172	2650	1680	1147	675	37	27	22	21	19	6	78750	79313	80835	81805	82338	82810	1360	1370	1375	1376	1378	1391
H7_RETINALDETACH	50_60	FinnGen	E4_DM2_STRICT	-0.16067863165821	0.156764517934625	-0.554120517830718	-1.51984578005351	0.683761581119655	-0.054896856603081	0.411091187821895	0.281012340320278	0.502005683085214	1.00099808357026	0.336020882658222	0.409459398353525	0.695901567183153	0.57694248147777	0.269674161769201	0.128931137914617	0.0418631263498215	0.893345995534193	5625	78959	4524	3990	2510	1556	1037	592	29	24	16	16	15	6	78675	79209	80689	81643	82162	82607	1356	1361	1369	1369	1370	1379
H7_RETINALDETACH	50_60	FinnGen	E4_ENDONUTRMET	0.403205843433743	0.310218503383145	-0.430146129731539	-0.0973096670408768	0.263568730663021	0.256872856433089	0.230203554723509	0.195886601874415	0.337259663198398	0.337218232805185	0.271585803434178	0.207221542934234	0.0798565936651682	0.113270266480971	0.202162291111958	0.772913629561817	0.331807032182916	0.215121538054794	12475	62302	9615	8091	5325	3665	2636	1690	67	53	38	39	33	24	64026	65550	68316	69976	71005	71951	1069	1083	1098	1097	1103	1112
H7_RETINALDETACH	50_60	FinnGen	E4_HYTHYNAS	-0.32072078831378	0.287186219109014	-0.637805430184351	0.126335079212464	-0.482366919350456	0.290342084921207	0.579809457618436	0.320102492237351	0.579456834444793	0.449868658590905	0.579189661243372	0.303795852381747	0.580161661621655	0.36962843386326	0.271029280511046	0.778843411720132	0.404940229237987	0.339216521777935	3754	79241	2588	2521	1944	1468	1087	685	19	20	15	17	12	11	78908	78975	79552	80028	80409	80811	1480	1479	1484	1482	1487	1488
H7_RETINALDETACH	50_60	FinnGen	E4_HYTHY_AI_STRICT	-0.0371186079655117	0.202191576123595	-0.414735189287216	0.119603326568593	-0.665876270728247	0.485751951069684	0.580354635077738	0.381937235153878	0.579924195605755	0.502885656523218	0.708962358792182	0.304304481922086	0.949003276754191	0.596538886603603	0.474513803152933	0.812009817167537	0.347614440050224	0.110428645470716	3113	68281	2120	2060	1647	1267	936	598	17	16	13	15	11	11	68038	68098	68511	68891	69222	69560	1219	1220	1223	1221	1225	1225
H7_RETINALDETACH	50_60	FinnGen	E4_LIPOPROT	0.0453756951793078	0.544204135017549	-0.165453887209292	-0.111471573682726	0.369693198869158	0.950601342108858	0.449645574112972	0.319297161944748	0.579025301450984	0.708452569250452	0.578834614081643	0.409549878001895	0.919618443951785	0.0883098616954163	0.775073035877116	0.874972841163043	0.523027632886972	0.0202820903085681	3768	81621	3281	2134	1205	742	470	235	18	17	12	9	7	6	80663	81810	82739	83202	83474	83709	1427	1428	1433	1436	1438	1439
H7_RETINALDETACH	50_60	FinnGen	E4_METABOLIA	0.120019842700736	0.344515979725833	0.253606324339465	0.341201883405006	0.0926179514368359	1.02991970400353	0.380850338263498	0.304691270098989	0.410557845993176	0.501872564481394	0.578817588628021	0.317730576631788	0.752658016209691	0.258179224813233	0.536765495550912	0.496594623095911	0.872871360840257	0.00118907633672143	5059	82972	4333	2949	1636	973	628	358	25	23	19	14	10	10	82202	83586	84899	85562	85907	86177	1471	1473	1477	1482	1486	1486
H7_RETINALDETACH	50_60	FinnGen	E4_PCOS_CONCORTIUM	1.06344732924976	0.486043766962808	-14.0432549407216	-0.783088078542789	-0.168162376133099	-0.205106535469747	0.586434755748105	0.583810070269241	810.201622394615	1.00262959420368	0.580584547031912	0.355922717426201	0.0697684299392495	0.405105629536443	0.986170929604972	0.434782335908686	0.77208920085894	0.564434688791751	1512	41900	670	664	608	629	678	570	8	7	7	9	10	8	42095	42101	42157	42136	42087	42195	639	640	640	638	637	639
H7_RETINALDETACH	50_60	FinnGen	E4_PCOS_CONSORTIUM_EXCLUSIONS	-0.427847014200576	0.22085194908354	-0.313373286007278	0.0316882884389962	0.0898569357068114	0.168042557928089	0.710015822270456	0.412615421790879	0.580562806403068	0.503415985895481	0.411775005965384	0.239568981597659	0.546782805400517	0.592477759015709	0.589352213306531	0.949809084314156	0.827258849601729	0.483030311636511	3636	79909	2204	1982	1513	1348	1273	966	16	17	17	20	22	18	79830	80052	80521	80686	80761	81068	1495	1494	1494	1491	1489	1493
H7_RETINALDETACH	50_60	FinnGen	E4_THYROID	0.539483288297473	0.0950497173869523	-0.728782350768848	0.0275954389648356	-0.580435776959696	0.419556784079589	0.357484724337217	0.336939359571695	0.579426510876512	0.44982988452039	0.579159372377572	0.26059426805692	0.13127102043507	0.777868826591563	0.208476778643532	0.951083347469226	0.31624512856417	0.107397845817867	4247	79564	2949	2776	2116	1615	1195	775	25	21	15	19	16	15	79345	79518	80178	80679	81099	81519	1492	1496	1502	1498	1501	1502
H7_RETINALDETACH	50_60	FinnGen	E4_THYROID_CTRL_EXCLUSION	0.651849983228196	-0.103109720572893	-0.420037729725642	0.509671613021284	-0.162190046504463	0.443612028230038	0.272763967146909	0.305807065597993	0.411435246867228	0.293092114334649	0.380976397001765	0.195517671964434	0.0168577763283824	0.73598689677819	0.307297804291639	0.0820441099017709	0.6703104047464	0.0232737910467632	7207	69379	5035	4520	3323	2563	1962	1378	41	34	32	34	30	27	70210	70725	71922	72682	73283	73867	1300	1307	1309	1307	1311	1314
H7_RETINALDETACH	50_60	FinnGen	F5_ADO	0.302926316011475	0.344149144387818	0.658643817417025	-0.478974129512562	-0.0174606492229987	0.177411369786601	0.450400377626751	0.356788876936925	0.356733906068854	0.708669351960823	0.501943171108409	0.317751214616019	0.501220138255002	0.334758409577759	0.0648462143076903	0.499118012402554	0.97225029835585	0.576616196363808	3690	79779	2578	2183	1527	1144	933	701	23	19	17	13	13	10	79325	79720	80376	80759	80970	81202	1543	1547	1549	1553	1553	1556
H7_RETINALDETACH	50_60	FinnGen	F5_DEPRESSIO	0.334246275287606	0.486049849146677	0.560504218040748	-0.447380796173908	-0.276672951570896	-0.00785155156786335	0.450410346034288	0.336743534180415	0.380948958169999	0.70868908890401	0.579036686216699	0.354953891866609	0.458031111259716	0.148912646618822	0.141200058018403	0.527857878444021	0.632781223418633	0.982352296779354	3568	79867	2496	2112	1480	1106	904	680	23	18	14	12	11	8	79375	79759	80391	80765	80967	81191	1541	1546	1550	1552	1553	1556
H7_RETINALDETACH	50_60	FinnGen	F5_MOOD	0.300225452807335	0.340579413086751	0.659140126774886	-0.480601269691177	-0.0156654700577916	0.196570616412127	0.450388430131822	0.356788197914721	0.356752657973506	0.708671494166101	0.501943220069018	0.317755000919509	0.505032598382204	0.33979504825401	0.0646586406535402	0.497662549551469	0.975102347509887	0.536164612669212	3698	79927	2584	2192	1529	1144	939	693	23	19	17	13	13	10	79475	79867	80530	80915	81120	81366	1543	1547	1549	1553	1553	1556
H7_RETINALDETACH	50_60	FinnGen	F5_PSYCH	-0.0501634805559463	0.657971629511196	0.450386538766581	-0.491980672365207	0.408676573568268	0.00636022292031706	0.411775799885853	0.240791125965886	0.320024365682958	0.57944845619174	0.336485939685988	0.279144285665658	0.903039742006403	0.00628478445011574	0.159323400337172	0.395853508555986	0.224540518391388	0.981822000730776	6144	71158	4480	3682	2380	1722	1397	1055	40	36	23	19	21	13	71392	72190	73492	74150	74475	74817	1390	1394	1407	1411	1409	1417
H7_RETINALDETACH	50_60	FinnGen	FALLS	0.160835061416904	0.455718761375263	-0.190492382025457	0.0449378329866451	0.213799183179647	0.287483390878792	0.305791006305896	0.223247322429292	0.380913924906344	0.411085673187482	0.356546966156912	0.260372728441928	0.598913218748754	0.0412192363344415	0.617009604847385	0.912952644554902	0.548747378919058	0.26953999722325	8592	74624	6561	5135	3181	2112	1562	1152	42	37	20	20	17	15	75183	76609	78563	79632	80182	80592	1430	1435	1452	1452	1455	1457
H7_RETINALDETACH	50_60	FinnGen	FG_CVD	0.186198998134489	0.186388550632179	-0.444338807169098	-0.355882718312147	0.235035220976935	0.30062861139068	0.236316395668382	0.193295080318429	0.306206680033181	0.337618455218536	0.234979610328709	0.146401836894268	0.430742056984539	0.334910827579815	0.14674993094825	0.291838350188125	0.317195991062525	0.04002911350468	14423	54061	10933	8782	6087	4386	3412	2338	68	67	51	57	59	50	56687	58838	61533	63234	64208	65282	796	797	813	807	805	814
H7_RETINALDETACH	50_60	FinnGen	FG_HYPERTENSION	0.481345084280996	0.0196463001946175	-0.417408485596907	-0.816315490283113	0.119107861103031	0.292277975777559	0.242624202272794	0.248595046576687	0.357697939311524	0.502940208424704	0.293230412571112	0.175688602895114	0.0472656427103168	0.937009293338198	0.243238606460625	0.104570903319458	0.684601498234916	0.0961896419919201	9467	51475	7330	5699	3992	2880	2222	1467	49	44	34	37	40	34	52779	54410	56117	57229	57887	58642	784	789	799	796	793	799
H7_RETINALDETACH	50_60	FinnGen	FG_OTHHEART	0.023137725026068	0.133676481269067	0.476932998546599	0.301603778416374	0.467107329440794	0.507311435610152	0.451067230547154	0.357897155583569	0.382078048958242	0.503187659107359	0.450515696139491	0.335854874443396	0.959090043440299	0.708772408101433	0.21193561500384	0.548915324947323	0.299815981151608	0.130913879273945	4053	51828	3289	2518	1505	1007	719	464	21	18	16	13	11	9	51806	52577	53590	54088	54376	54631	765	768	770	773	775	777
H7_RETINALDETACH	50_60	FinnGen	G6_CARPTU	0.249142820080889	0.378352560381362	0.175748609059982	-0.27395509626959	0.0323871129274189	0.499570934285209	0.502664436160453	0.381009603742468	0.502290294420266	0.708681987039235	0.579118221183521	0.355210624833714	0.620145311064966	0.320697133653057	0.726417878351433	0.699074674962439	0.955401656106453	0.15960311483254	2807	78456	2063	1771	1164	860	667	447	18	14	10	10	10	8	77730	78022	78629	78933	79126	79346	1452	1456	1460	1460	1460	1462
H7_RETINALDETACH	50_60	FinnGen	G6_EPIPAROX	-0.23697795374288	0.374797657204149	-0.314633141606464	0.245096450457174	-0.171511832591117	0.235826859866064	0.357474412741842	0.223637754792082	0.41111789827548	0.38107951477455	0.449531536747009	0.279381725261278	0.507379971406461	0.0937550276570873	0.444086242534415	0.520117987302127	0.702806606267437	0.398612036599689	9209	71305	7267	5923	3369	2023	1470	1007	40	36	20	20	16	13	71867	73211	75765	77111	77664	78127	1340	1344	1360	1360	1364	1367
H7_RETINALDETACH	50_60	FinnGen	G6_NERPLEX	-0.102811528360829	-0.210441174986292	0.26926079685277	-0.181310036800338	-0.090785858901081	0.304510153675709	0.450063079724453	0.380897007660519	0.356604765639032	0.502163629980166	0.449383932522505	0.269120246819997	0.819305718530051	0.580613785788656	0.450208267056359	0.718056326387142	0.839898797937286	0.257843774334008	5123	79518	3694	3194	2123	1602	1245	882	25	21	23	20	18	14	79426	79926	80997	81518	81875	82238	1496	1500	1498	1501	1503	1507
H7_RETINALDETACH	50_60	FinnGen	G6_NEURO	-0.198775654370951	0.0835814162606475	0.144104700664015	-0.171474646626977	-0.068508748139136	0.279525033889914	0.306643067373528	0.219497111375199	0.263334883331272	0.357375472801519	0.320064187705662	0.192232289570412	0.516835317882712	0.703362084922014	0.584220852107556	0.631357883033738	0.830510481364855	0.145918494722677	12986	60994	9815	8177	5121	3501	2642	1890	55	49	41	34	35	28	62958	64596	67652	69272	70131	70883	1152	1158	1166	1173	1172	1179
H7_RETINALDETACH	50_60	FinnGen	H8_CONSENHEARINGLOSS	0.553267166032111	0.137919911300227	0.347319489101542	0.413002776715064	0.339368637748921	0.611804841183325	0.449709943169106	0.449361876193238	0.50188954286817	0.579027785792974	0.578853118375209	0.409501316176377	0.218593921615425	0.758901277032767	0.488922407278845	0.475679095204813	0.557688957310566	0.135169316593384	2373	84098	1870	1520	974	650	480	308	17	16	13	11	8	6	83123	83473	84019	84343	84513	84685	1461	1462	1465	1467	1470	1472
H7_RETINALDETACH	50_60	FinnGen	H8_EAR_MASTOID	0.144547715948242	0.582086951200699	0.421325140616714	0.353829845863723	0.0464184177121455	0.419377129343007	0.381211394070826	0.254232141857329	0.336555059737053	0.410916510504433	0.449291463499033	0.268961813052837	0.704554242133829	0.0220451907401726	0.210615117682234	0.389196855724192	0.91771320039779	0.118938608627295	5403	78910	4171	3397	2147	1459	1108	745	40	39	28	22	17	14	78709	79483	80733	81421	81772	82135	1393	1394	1405	1411	1416	1419
H7_RETINALDETACH	50_60	FinnGen	H8_HL_SEN_NAS	0.660223139413949	0.237319065414546	0.194511982474619	0.185717432540426	0.0929862069269202	0.81734308462357	0.449677320694547	0.449353286972873	0.578972580958589	0.70848948084619	0.70834659444485	0.409526079671975	0.142045739230814	0.597405845027733	0.736900569093438	0.793220037996671	0.895559992571769	0.0459527893601397	2116	83962	1681	1375	854	549	411	263	14	13	10	9	7	6	82926	83232	83753	84058	84196	84344	1457	1458	1461	1462	1464	1465
H7_RETINALDETACH	50_60	FinnGen	H8_OTHEREAR	0.411991404661825	0.416839358584141	-0.246382407595667	0.114817589829003	0.286484289225604	0.768839909555675	0.410960010496958	0.336201698825838	0.57899377488382	0.579026502327433	0.501696930363818	0.317827897489185	0.316097474888753	0.21503123008392	0.670446345737028	0.842814899090083	0.567978913881281	0.015561325325226	3318	84815	2591	2123	1334	873	674	430	22	21	15	15	12	10	84021	84489	85278	85739	85938	86182	1499	1500	1506	1506	1509	1511
H7_RETINALDETACH	50_60	FinnGen	HYPOTHYROIDISM	-0.245612456399679	0.328959442057594	-0.603898099995103	0.15282913611482	-0.471983271261587	0.321380639860942	0.585621664490709	0.330031290738144	0.585153807407236	0.457106089572273	0.58444992887061	0.311569152610439	0.674920417366364	0.318884765613505	0.302056609994147	0.738122537433044	0.419339106318625	0.30231083255428	3765	20079	2598	2526	1948	1470	1088	685	19	20	15	17	12	11	20981	21053	21631	22109	22491	22894	246	245	250	248	253	254
H7_RETINALDETACH	50_60	FinnGen	HYPOT_THYRO_INCL	-0.328409726233522	0.279813969044322	-0.644249355519519	0.120240726903402	-0.48553494921607	0.289389381006222	0.579717697124477	0.319963938155427	0.579378156609328	0.449768353785185	0.57911873460942	0.303702348877807	0.571054342292236	0.381836654523866	0.266152365362088	0.789207981782835	0.401804342346883	0.340655067830998	3768	81405	2601	2528	1948	1470	1088	685	19	20	15	17	12	11	81028	81101	81681	82159	82541	82944	1525	1524	1529	1527	1532	1533
H7_RETINALDETACH	50_60	FinnGen	I9_ANGINA	-0.505966263935106	0.164825667092725	-13.9910246922483	0.259835800611825	0.552521591398661	0.433265595906057	0.708726160315844	0.41076217804267	598.042668919934	0.579121359061717	0.50189685413597	0.409791420370387	0.475283207846958	0.688222911383451	0.981335438152177	0.653667959428269	0.270954626758513	0.290382345235288	2324	79643	1974	1597	1005	679	453	243	10	13	12	12	10	6	78723	79100	79692	80018	80244	80454	1260	1257	1258	1258	1260	1264
H7_RETINALDETACH	50_60	FinnGen	I9_CVD	0.108740072603693	0.253415468369835	-0.386105201145883	-0.727891363182133	0.203386811532164	0.373421536248744	0.23709500277708	0.180610280586369	0.283042983685154	0.38219535661103	0.224799843252224	0.133258388569033	0.646496280163154	0.160585067142138	0.172529127130294	0.0568449923190243	0.365599841509898	0.00507496362991466	16047	47720	11768	9686	6882	5031	3993	2844	72	74	55	61	68	62	51213	53295	56099	57950	58988	60137	714	712	731	725	718	724
H7_RETINALDETACH	50_60	FinnGen	I9_CVD_HARD	0.0603101677884499	0.191509744001115	-0.810331891030813	-0.407642257127729	0.30366976990413	0.356107150754515	0.449663247688639	0.336267771839412	0.708523228586149	0.708509777064916	0.501847688619862	0.379371600790538	0.893305340694948	0.569006282714777	0.252751660057996	0.565053508252957	0.545110259220551	0.347896937834899	3660	83986	3073	2476	1566	962	648	345	21	19	13	12	10	7	83162	83759	84669	85273	85587	85890	1390	1392	1398	1399	1401	1404
H7_RETINALDETACH	50_60	FinnGen	I9_HEARTFAIL_NS	0.382893447825116	0.167093385866771	0.463468829471824	0.618979503017473	0.573456090595017	1.01358680677826	0.502040975874683	0.449211685399633	0.501797502663888	0.578911360465498	0.578774426254245	0.354894071063534	0.445658020092271	0.709914994773513	0.355685629399412	0.284973740681415	0.321777857983574	0.00428979575067657	2100	86373	1714	1413	865	534	366	223	15	15	13	12	9	8	85268	85569	86117	86448	86616	86759	1476	1476	1478	1479	1482	1483
H7_RETINALDETACH	50_60	FinnGen	I9_HYPERTENSION	0.534146367912616	0.0729983398008938	-0.359790123750646	-0.760333927586966	0.179541713741497	0.359946469412458	0.241160343430194	0.247271492446712	0.356780991849095	0.502284642639593	0.292146666571625	0.174351247434819	0.0267668370946278	0.767829377872298	0.31324610226002	0.130088980599113	0.538845205496269	0.0389712470636959	9467	70585	7330	5699	3992	2880	2222	1467	49	44	34	37	40	34	71552	73183	74890	76002	76660	77415	1121	1126	1136	1133	1130	1136
H7_RETINALDETACH	50_60	FinnGen	I9_HYPTENS	0.534470611711754	0.073204623376754	-0.359453616791368	-0.759608804109901	0.180463334199933	0.359713712021197	0.241160240745719	0.247271299739447	0.356781014669883	0.502285147151037	0.292148340287004	0.174351329805272	0.0266746043451308	0.767192036112427	0.31369894040164	0.13045605443955	0.536765654803801	0.0390979616715629	9463	70579	7326	5697	3990	2878	2220	1467	49	44	34	37	40	34	71546	73175	74882	75994	76652	77405	1121	1126	1136	1133	1130	1136
H7_RETINALDETACH	50_60	FinnGen	I9_HYPTENSESS	0.57685640934051	0.284838264043828	-0.127943400709963	-1.6662501130139	0.402337347733351	0.542006569133484	0.247540988069254	0.247018588051452	0.380827286759646	1.00109135455236	0.356260310578248	0.290367589348745	0.0197878163275875	0.248867463967251	0.736899712697094	0.0960258049677394	0.258756411484962	0.0619543744744563	7889	72409	6631	4733	2870	1814	1245	660	42	31	19	18	19	12	72428	74326	76189	77245	77814	78399	1197	1208	1220	1221	1220	1227
H7_RETINALDETACH	50_60	FinnGen	I9_IHD	-0.99859968471888	0.307737632050279	-1.63510733468847	-0.530884356267242	0.171069439199992	0.309222790235486	0.708634647100781	0.304748576097738	1.00098631135401	0.708498469851559	0.501827381796479	0.335032837886991	0.158779483481916	0.312587157772776	0.10236467952442	0.453670919598846	0.733184138422101	0.356026678569139	3976	83073	3408	2697	1636	1051	693	363	16	20	14	13	13	9	82268	82979	84040	84625	84983	85313	1357	1353	1359	1360	1360	1364
H7_RETINALDETACH	50_60	FinnGen	I9_ISCHHEART	-0.572230122161366	0.321659753465307	-1.5819955624162	-0.459847863277121	0.25144429817393	0.294113569053338	0.579216203339063	0.304725813947466	1.00097588490569	0.70849117908331	0.501807732196384	0.355175795510524	0.323182654439089	0.291164223943133	0.114003111449578	0.516304540932534	0.616316953862109	0.407625838868262	3939	83233	3374	2671	1636	987	648	344	17	19	14	13	12	8	82409	83112	84147	84796	85135	85439	1372	1370	1375	1376	1377	1381
H7_RETINALDETACH	50_60	FinnGen	I9_OTHARR	-0.404109192051118	-0.335866599352457	0.438294860956657	-13.0113910163685	-0.621372413388992	0.698901627797379	0.708898848523609	0.579280404582819	0.502237015083102	505.810144567945	1.00101693066458	0.37931632850767	0.568642443413494	0.562049706262337	0.382834631428171	0.979477589989345	0.534769941354952	0.0653976959660205	2399	72646	1881	1510	916	580	408	268	7	8	6	6	7	7	72059	72430	73024	73360	73532	73672	1098	1097	1099	1099	1098	1098
H7_RETINALDETACH	50_60	FinnGen	I9_OTHHEART	0.289636476586021	0.0480088841055532	0.509242380529424	-0.315303003558705	0.313625742670035	0.596094804637605	0.336659661445847	0.319329701225514	0.319372418340355	0.57913103521784	0.41056315551061	0.269054131351876	0.389610319420574	0.88049425933975	0.110821946831738	0.586137653981753	0.444931848106529	0.026724394263381	5563	79250	4428	3450	2098	1392	1011	655	28	24	20	16	16	14	79043	80021	81373	82079	82460	82816	1314	1318	1322	1326	1326	1328
H7_RETINALDETACH	50_60	FinnGen	ILD_DIFF_DG	0.148646432634154	0.294658143699231	0.370592195118253	0.134189008725068	-0.170492529763516	0.308127359943175	0.29399273814453	0.224266785822336	0.263443938300284	0.337572233822337	0.35716044667868	0.195592978426468	0.613128634713136	0.188888842621299	0.159510051929077	0.690989950374437	0.633108944201138	0.115175724299647	10386	62540	7576	6034	3973	2883	2331	1782	51	48	42	31	27	27	64084	65626	67687	68777	69329	69878	1215	1218	1224	1235	1239	1239
H7_RETINALDETACH	50_60	FinnGen	ILD_SYST_AUTO_DISEASES	-0.261585556578582	-7.89453965668323e-05	-0.3469288431977	-0.147825583706982	-0.3369905366424	0.209813401392752	0.708935793547069	0.502173066937936	0.708651823090968	0.708654828909294	0.708406640740355	0.354691337273579	0.712140080013859	0.999874566525059	0.624444032143417	0.834760305224867	0.634286614581307	0.554160007227649	2423	82102	1697	1444	986	762	617	461	8	8	8	10	10	8	81268	81521	81979	82203	82348	82504	1552	1552	1552	1550	1550	1552
H7_RETINALDETACH	50_60	FinnGen	J10_LOWCHRON	-0.394828707843883	0.28527267790751	0.454673483644884	0.436070899567017	0.0736152441240491	-0.189230691927524	0.57944735469799	0.336411340834025	0.380795924352209	0.449572733074253	0.501950619879812	0.379173434036196	0.495625758744193	0.396444822903842	0.232474732273965	0.332062736975287	0.883401703681696	0.617736376413082	3903	78286	2948	2441	1596	1100	849	604	25	22	18	12	9	7	77790	78297	79142	79638	79889	80134	1426	1429	1433	1439	1442	1444
H7_RETINALDETACH	50_60	FinnGen	J10_RESPIRATORY	-0.104968385508578	-0.290071014089942	0.559414882895471	0.265237444730319	-0.592425274793272	0.126871078151778	0.383263314081108	0.338435052606672	0.273821356529891	0.358639391360811	0.503167839474508	0.221045651226693	0.784176382539959	0.391392347219772	0.0410532148503899	0.459563472239973	0.239039489057395	0.565995738439761	7963	49350	5834	4764	3175	2321	1827	1385	32	30	33	24	20	21	50427	51497	53086	53940	54434	54876	1020	1022	1019	1028	1032	1031
H7_RETINALDETACH	50_60	FinnGen	J10_UPPERDIS	0.640341403642904	0.445473132507491	0.181104565691132	0.173153481341402	-1.46862295359483	0.154970462295034	0.382228456799555	0.337329663469051	0.450337796165737	0.502723946290933	1.00117871568013	0.279037634211674	0.0938784279360083	0.186639145209844	0.687571641934039	0.730522523130261	0.142404919432533	0.578638345176989	3714	69263	2490	2154	1526	1181	1008	820	21	17	13	12	10	13	69083	69419	70047	70392	70565	70753	1383	1387	1391	1392	1394	1391
H7_RETINALDETACH	50_60	FinnGen	JOINTPAIN	-0.413595072151977	0.352562361078092	-0.995992765227553	-0.693960300738565	0.669575877258563	0.38684560786428	0.710445647559327	0.413140296479511	1.00207786042893	1.00214359772254	0.451265460100986	0.380445357989072	0.560456985381749	0.393453043841445	0.320258154006136	0.488638508594026	0.137868933701515	0.309237616553297	2943	48453	2158	1730	1065	720	616	464	8	9	6	8	12	7	48302	48730	49395	49740	49844	49996	928	927	930	928	924	929
H7_RETINALDETACH	50_60	FinnGen	K11_CHOLELITH	0.603131857055683	0.170117029696812	0.177741678238569	-0.221793089051259	0.0246954099187321	-0.125121700082343	0.41123228666971	0.41078025571777	0.50206338811648	0.708537349311073	0.578901664071661	0.409307825116828	0.142472598899217	0.678777829274082	0.723322107195551	0.754258253214008	0.965973302701155	0.759839960475338	2744	80573	2064	1728	1128	802	624	428	20	14	10	8	6	6	79751	80087	80687	81013	81191	81387	1482	1488	1492	1494	1496	1496
H7_RETINALDETACH	50_60	FinnGen	K11_GALLBILPANC	-0.0152182994162993	0.132390150365451	0.00356083988404381	0.0160123551896612	0.142889242181266	-0.0934072687326315	0.502354863837604	0.380623444209211	0.502013167601656	0.579053645426969	0.501738389885685	0.379046167126833	0.975832643327725	0.72797200621949	0.994340556131921	0.977939206425159	0.775806307328581	0.805351587276596	3429	81256	2618	2141	1364	961	746	502	21	17	13	11	8	7	80546	81023	81800	82203	82418	82662	1500	1504	1508	1510	1513	1514
H7_RETINALDETACH	50_60	FinnGen	K11_GIDISEASES	0.372970536443798	0.244602135237342	0.192113816988426	-0.49839394470387	0.409542844171541	0.204399257815994	0.231684086933706	0.200660681637993	0.242448702224588	0.382276793515971	0.224851705833017	0.155067880907229	0.107436347481271	0.222850312820359	0.428133573311859	0.19231832232369	0.068547461988058	0.187460927747224	13489	47191	9774	8132	5483	4099	3315	2445	76	67	57	51	53	44	49942	51584	54233	55617	56401	57271	888	897	907	913	911	920
H7_RETINALDETACH	50_60	FinnGen	K11_HERING	0.358794794840076	0.376142021327772	-0.246273634668382	-12.9791773584803	-0.83346223463496	0.00161002041369032	0.579980968436223	0.450293212707352	0.709056276477714	472.88310972484	1.00125281691434	0.379557006660767	0.536158806513722	0.403533690757263	0.728346468324626	0.978103288270052	0.405172274878424	0.996615510830398	1908	79345	1391	1182	885	650	520	362	10	8	7	7	7	7	78475	78684	78981	79216	79346	79504	1377	1379	1380	1380	1380	1380
H7_RETINALDETACH	50_60	FinnGen	K11_HERNIA	0.291583285366928	0.550238290490431	0.228697760521684	-0.152952835192907	0.00207613688872771	0.280160597369145	0.411234583615256	0.292494091479442	0.411080511904527	0.579393561751515	0.502099455489941	0.26908993155065	0.47829736685816	0.0599454589800447	0.57798305542324	0.791789314939189	0.996700827234237	0.297810049697149	3993	80600	2953	2466	1692	1187	907	642	26	22	17	18	16	14	80188	80675	81449	81954	82234	82499	1426	1430	1435	1434	1436	1438
H7_RETINALDETACH	50_60	FinnGen	K11_INTESTOTH	0.616163232079586	0.151445779213986	-0.351219570726493	-0.688642084767236	0.113072954843068	-0.0565821025021007	0.281852392981295	0.304988129061175	0.50211171089665	0.708614804227083	0.449308762933453	0.317457895155155	0.0288068066971966	0.619497345487546	0.484249032947199	0.331142880898939	0.801304029565823	0.858538437204994	5939	77390	4750	3681	2052	1376	1013	673	30	19	12	8	13	10	77166	78235	79864	80540	80903	81243	1383	1394	1401	1405	1400	1403
H7_RETINALDETACH	50_60	FinnGen	K11_OESSTODUO	0.481849636351536	-0.708612199434673	0.252947674964715	-0.663662973527941	-0.397973413520097	0.288631483935599	0.336770616693687	0.501963950573556	0.380603145375165	0.708539720023983	0.578879435357334	0.278980672329653	0.152489043047724	0.158044363474554	0.506308345138392	0.34893190980724	0.491774445874526	0.300858968831568	4767	80384	3641	2941	1875	1283	984	736	21	13	13	12	11	13	80011	80711	81777	82369	82668	82916	1478	1486	1486	1487	1488	1486
H7_RETINALDETACH	50_60	FinnGen	K11_ORAL	0.279049978652366	0.175903247593352	0.514064704154052	-0.466737595349625	0.539469657181443	-0.208191388382332	0.219763373038646	0.195547606249185	0.219141839416332	0.450154874596986	0.292971834824067	0.409636165049146	0.204164882929753	0.3683641363678	0.0189858792417958	0.299811450096114	0.0655673011819422	0.611288630282604	14744	66420	11729	9392	5462	3108	1941	887	72	60	36	19	18	6	67940	70277	74207	76561	77728	78782	1423	1435	1459	1476	1477	1489
H7_RETINALDETACH	50_60	FinnGen	K11_PULPITIS_2	0.274536135406176	0.177275518731604	0.581587863594291	0.463810399082953	0.173849421372492	0.885157577231501	0.217918420412992	0.179071220057514	0.169395295520329	0.202311786028517	0.249921876743342	0.381237498760778	0.207737364769252	0.322187737188846	0.000596243042962953	0.0218737793759332	0.486669932009586	0.020243657438681	19975	54166	13809	12364	9739	7463	5153	1566	102	96	76	47	24	7	58938	60383	63008	65284	67594	71181	1292	1298	1318	1347	1370	1387
H7_RETINALDETACH	50_60	FinnGen	K11_REFLUX	0.669089279009651	0.153479643388084	0.731496054801419	-0.747143120748603	0.213643770198416	0.553837927264479	0.411198211327164	0.449568196103204	0.41086220227518	1.001058309623	0.578948382779306	0.355007969246476	0.103701056509307	0.732807395498376	0.0750117199327822	0.45545405330248	0.712112510994446	0.118742910979842	2627	78155	1991	1597	994	690	534	387	17	13	10	8	8	8	77367	77761	78364	78668	78824	78971	1407	1411	1414	1416	1416	1416
H7_RETINALDETACH	50_60	FinnGen	KNEE_ARTHROSIS	-0.118900786530228	0.0855469479366985	-0.310711209666434	0.256354941237581	0.19326667351537	0.227726022819327	0.450131526026858	0.336715303997407	0.502213330855011	0.449632014797224	0.449371494174763	0.355000464980471	0.79166682970369	0.799446778048827	0.536124739679395	0.5685801160609	0.667135859575264	0.521210277197285	4604	70364	3748	3009	1870	1240	902	531	24	22	18	16	12	8	69947	70686	71825	72455	72793	73164	1249	1251	1255	1257	1261	1265
H7_RETINALDETACH	50_60	FinnGen	KRA_PSY_ANYMENTAL	-0.0383047859133143	0.619746192386605	0.365734910607063	-0.478510597681079	0.299558496390943	0.0595203207118549	0.411737106259467	0.247461309061044	0.336965710569076	0.579454876992153	0.356532863886606	0.269085051980392	0.925878024435878	0.0122653543182725	0.277754611654165	0.408920726220373	0.400796912271831	0.824940449955931	6072	71428	4408	3612	2329	1699	1381	1056	37	33	22	19	21	14	71636	72432	73715	74345	74663	74988	1419	1423	1434	1437	1435	1442
H7_RETINALDETACH	50_60	FinnGen	KRA_PSY_MOOD	0.30137296872883	0.342574024294322	0.658850855375576	-0.477538614894814	-0.011488564928172	0.201301714720017	0.450387392391646	0.356786435419502	0.356745568893973	0.708666781476435	0.501944828777316	0.317756961015137	0.503405115260881	0.336971929901914	0.0647707923633647	0.50040353894116	0.981739530362742	0.526401675070307	3692	79892	2581	2186	1527	1140	934	692	23	19	17	13	13	10	79438	79833	80492	80879	81085	81327	1542	1546	1548	1552	1552	1555
H7_RETINALDETACH	50_60	FinnGen	KRA_PSY_MOOD_EXMORE	0.257005384268081	0.296473520509343	0.612915975425562	-0.525382972180284	-0.0614428327823481	0.155343764150038	0.450754616022774	0.357180794917623	0.357133300549179	0.708859393462367	0.502177856014193	0.317986345333216	0.568564470396215	0.406517476721435	0.0861234938693607	0.458592375923623	0.902619671333276	0.625179169550915	3692	67479	2581	2186	1527	1140	934	692	23	19	17	13	13	10	67298	67693	68352	68739	68945	69187	1269	1273	1275	1279	1279	1282
H7_RETINALDETACH	50_60	FinnGen	L12_SKIN_SUBCUTAN	0.212202247041997	0.306029670465069	0.398380193625015	0.579647952983024	0.285554230202931	-0.0813833502977063	0.306152953060955	0.254990434821187	0.305644553358954	0.320288575354744	0.336740707100823	0.2792957966534	0.48823114791016	0.230076673574235	0.192434794909574	0.0703318020742564	0.396441095531937	0.770754846627844	8337	70127	6289	4907	2793	1991	1633	1199	41	39	32	24	20	13	70763	72145	74259	75061	75419	75853	1371	1373	1380	1388	1392	1399
H7_RETINALDETACH	50_60	FinnGen	M13_ARTHROPATHIES	-0.331133681269719	0.259440815308624	0.0159217051193068	0.208229438045914	0.0325957451800661	0.295843178315977	0.337757149447995	0.206266414597662	0.271907118767453	0.28189551984442	0.281433316306268	0.169790021680137	0.32689371778473	0.208465991489499	0.953306015582014	0.460103799168985	0.907794809486629	0.0814374002013703	11143	60866	8233	6850	4682	3425	2785	1965	60	60	45	38	39	36	62544	63927	66095	67352	67992	68812	1172	1172	1187	1194	1193	1196
H7_RETINALDETACH	50_60	FinnGen	M13_ARTHROSIS	0.030836303231678	-0.00952259806503433	-0.264811469421479	0.231908451500138	0.0704793215043247	0.43477145777497	0.320905921688451	0.272087693413643	0.38131423826576	0.357116785510817	0.380947484398416	0.260478244928284	0.923447971734586	0.97208112181365	0.487387228122775	0.516085634480979	0.853220723877377	0.0950920717472261	7975	60041	6499	5220	3200	2110	1490	879	40	33	28	25	19	15	60351	61630	63650	64740	65360	65971	1126	1133	1138	1141	1147	1151
H7_RETINALDETACH	50_60	FinnGen	M13_ARTHROSIS_INCLAVO	-0.144071543154819	-0.248082726135367	0.0680332436998784	0.184449646477729	0.0930116369273564	0.42281150859209	0.281740309040403	0.262352420416389	0.292311837978803	0.336461430734512	0.356217023985946	0.260119880641159	0.609096964083334	0.344348215038544	0.815961748291378	0.583551541397086	0.794008091992737	0.104066997076643	12316	71254	10479	7872	3951	2531	1694	932	49	39	34	27	20	15	71726	74333	78254	79674	80511	81273	1316	1326	1331	1338	1345	1350
H7_RETINALDETACH	50_60	FinnGen	M13_ARTHROSIS_KNEE	-0.137597230613414	0.0752580893121119	-0.318350877810352	0.249659313417673	0.191715424733658	0.235040502068261	0.450689488882667	0.337367817619469	0.502642550722845	0.450097863542289	0.449789545202386	0.3552735893898	0.760134753245493	0.823477681051247	0.526502227278426	0.579115032078909	0.669937623946752	0.50824295335274	4604	58134	3748	3009	1870	1240	902	531	24	22	18	16	12	8	57894	58633	59772	60402	60740	61111	1072	1074	1078	1080	1084	1088
H7_RETINALDETACH	50_60	FinnGen	M13_DORSALGIA	-0.031703650492649	-0.834045001663927	0.0880188539680243	-0.902509858419503	-0.369970887519558	0.270465040477887	0.412091205352796	0.502675807545083	0.381416320720972	0.708960987112365	0.50226131340766	0.260296642148432	0.938676386082574	0.0970733730214582	0.817494691266486	0.203016779627916	0.461359332195937	0.298774668055961	5660	64917	4139	3434	2291	1640	1304	929	17	16	17	17	17	15	65192	65897	67040	67691	68027	68402	1229	1230	1229	1229	1229	1231
H7_RETINALDETACH	50_60	FinnGen	M13_DORSOPATHY	-0.0849636811539638	-0.0197725991965218	0.0744003095141073	-0.220744144120647	0.040570046196175	0.166437744418089	0.337632660502568	0.262951045660016	0.292840019670517	0.381214638483339	0.305084655506371	0.18838399121142	0.80131522011266	0.940059576681747	0.799445579952516	0.562552236574933	0.894209486197952	0.376964783011717	9354	66446	6593	5584	3935	2912	2392	1815	43	39	37	32	35	29	67867	68876	70525	71548	72068	72645	1297	1301	1303	1308	1305	1311
H7_RETINALDETACH	50_60	FinnGen	M13_DORSOPATHYOTH	-0.0411270461898245	-0.253773045121272	-0.293676279143582	-0.395355486844952	-0.00768341988682979	0.165305813437442	0.357792979330804	0.320312956721914	0.381297027155403	0.450067154288111	0.336715640031125	0.21608988354754	0.908487537651929	0.428205628248436	0.441179228070885	0.379706798136192	0.981794875565237	0.444279666909897	8067	65845	5645	4770	3352	2478	2077	1583	32	29	27	26	27	22	66968	67843	69261	70135	70536	71030	1267	1270	1272	1273	1272	1277
H7_RETINALDETACH	50_60	FinnGen	M13_INTERVERTEB	0.282864678126966	0.13070550568854	-0.468477262211529	-1.34312476899266	-0.479435549722313	0.269269143054525	0.450651231000395	0.381509065930542	0.57966105824506	1.00135530638801	0.579493976268006	0.260357242538196	0.530213715536271	0.731898416567056	0.41898022896137	0.179820834623647	0.408047308063281	0.301028882055428	3731	63500	2464	2139	1639	1253	1105	873	16	13	11	12	14	15	63571	63896	64396	64782	64930	65162	1180	1183	1185	1184	1182	1181
H7_RETINALDETACH	50_60	FinnGen	M13_JOINTOTH	-0.221546606855909	0.116667364710842	-0.568343760768374	-0.991032020791493	0.12320730281231	0.465127581609288	0.580589692657177	0.412152685020222	0.709392658246536	1.00165744054104	0.502835023822169	0.318740436761335	0.702766287304626	0.777124472155373	0.423033526099129	0.322471307842458	0.806436841401157	0.144491478438357	3301	56156	2371	1926	1218	850	756	570	10	10	7	8	13	10	56036	56481	57189	57557	57651	57837	1040	1040	1043	1042	1037	1040
H7_RETINALDETACH	50_60	FinnGen	M13_KNEEDERANGEMENTS	-1.1128806298856	0.476678271521725	0.219395974190357	0.165970371209142	0.60320722502591	-0.0494593761428597	1.00182321581338	0.357799747524852	0.450448870364934	0.502967887452842	0.357365926240202	0.335022757671141	0.266630638294781	0.182778457219793	0.626215265305913	0.741413530275971	0.0914254421309575	0.882634857027401	2799	55907	1881	1627	1243	1029	911	683	17	20	17	12	13	9	55787	56041	56425	56639	56757	56985	1021	1018	1021	1026	1025	1029
H7_RETINALDETACH	50_60	FinnGen	M13_LOWBACKPAINORANDSCIATICA	-0.195034608015906	-0.85779487800956	0.234874765537982	-1.21200594844512	0.263350789615145	-0.171706361527117	0.502621485735025	0.579264019537303	0.410885396449624	1.00109422420887	0.449370287800442	0.409419471577933	0.697990309672967	0.138650343234944	0.56757209552912	0.226017613482682	0.557845904124059	0.674931257325268	4422	81107	3317	2722	1759	1163	909	641	12	13	13	11	10	6	80652	81247	82210	82806	83060	83328	1548	1547	1547	1549	1550	1554
H7_RETINALDETACH	50_60	FinnGen	M13_MENISCUSDERANGEMENTS	-0.932581573427503	0.757441223088669	0.145842747447805	0.0448874773991166	0.772622995627003	0.0377824970865579	1.00175220350766	0.337682705462733	0.50285088536364	0.579828652055374	0.357268657811364	0.379656573661071	0.351879243064067	0.0248932026864981	0.771791909735705	0.938293350284598	0.030573295002327	0.920727343655634	2258	55747	1538	1337	1057	855	759	555	16	19	14	10	12	7	55436	55637	55917	56119	56215	56419	1015	1012	1017	1021	1019	1024
H7_RETINALDETACH	50_60	FinnGen	M13_MUSCULOSKELETAL	-0.00573197447518256	0.205229539136493	0.0951731318143053	0.0539828512973192	0.321853025002244	0.117882683087289	0.258274670866858	0.186956652925365	0.221566624643087	0.249939487901482	0.200848709681956	0.141631625287713	0.982293739795247	0.272318638417826	0.667525680841148	0.829000465935374	0.109052824002427	0.405228947241943	16619	41322	11562	10004	7339	5685	4687	3508	87	85	71	66	67	54	45462	47020	49685	51339	52337	53516	830	832	846	851	850	863
H7_RETINALDETACH	50_60	FinnGen	M13_OTHERJOINT	-0.183328232346648	0.215782835553687	-0.0649611863940733	-0.119077796262407	0.475872794050586	0.0695225485798426	0.412416193864352	0.272615308141298	0.357512308335303	0.411711010636379	0.271928823954606	0.220809044294283	0.656664944469968	0.42863554567396	0.855815531764331	0.772407939386418	0.0801199939692877	0.752872723235083	6531	57242	4533	3862	2790	2112	1839	1388	33	34	29	24	29	21	58126	58797	59869	60547	60820	61271	1081	1080	1085	1090	1085	1093
H7_RETINALDETACH	50_60	FinnGen	M13_POLYARTHROPATHIES	-0.968830351103651	0.606548781429821	-0.209381959473334	-0.627469377609575	-0.0601194279735044	0.484607060380133	1.00171251544225	0.381791641734198	0.709086121193364	1.00142315486682	0.708871823542403	0.379576695037133	0.333457032099942	0.112130268666342	0.767776751400745	0.530936115620451	0.9324124336698	0.20170679151825	2165	56883	1675	1335	831	593	454	293	12	13	6	6	8	7	56313	56653	57157	57395	57534	57695	1048	1047	1054	1054	1052	1053
H7_RETINALDETACH	50_60	FinnGen	M13_SCIATICA	-0.874045606734518	-0.577624717201992	0.184981710723716	-0.558883129816075	0.398758704664924	0.460723725166246	1.00156506188369	0.709018962208896	0.57964451126667	1.00138492102206	0.579432511804116	0.409760418333309	0.382837626130148	0.41525457650549	0.74962825217998	0.576769141863442	0.491334178849245	0.260854640895094	2125	63168	1589	1317	879	589	468	311	7	9	9	9	8	6	62541	62813	63251	63541	63662	63819	1156	1154	1154	1154	1155	1157
H7_RETINALDETACH	50_60	FinnGen	M13_SHOULDER	-0.323610670451348	0.0496129121160708	-0.247472662412381	-0.235217592809691	-0.606201665888277	0.0908184990953344	0.502943635384572	0.337062430444662	0.449947607095617	0.502406253540208	0.579237351991887	0.335164197649327	0.519942997928999	0.882980430747596	0.582317119779222	0.639654403049346	0.295306523450031	0.786416271078837	4713	64429	3491	2993	2084	1595	1209	760	20	17	14	13	11	9	64435	64933	65842	66331	66717	67166	1196	1199	1202	1203	1205	1207
H7_RETINALDETACH	50_60	FinnGen	M13_SOFTTISSUE	-0.105309752074752	0.17434035764451	-0.49940159589422	-0.229474452054839	0.209594187554855	0.123190991549273	0.306056118181821	0.218712718217017	0.356827354476474	0.356778023741231	0.27116310279847	0.206680933010117	0.730781300134585	0.425381140937398	0.161644864227958	0.520103739983095	0.439554880994726	0.551145634288297	10939	67435	8084	6808	4554	3311	2561	1775	46	43	32	32	33	24	68934	70210	72464	73707	74457	75243	1310	1313	1324	1324	1323	1332
H7_RETINALDETACH	50_60	FinnGen	M13_SPONDYLOPATHY	0.29848821749305	-0.101277439247921	0.436744706538768	0.198292342299511	-0.169424916538517	0.434091893911685	0.411788204640889	0.411245674509987	0.381098827344219	0.502376854232823	0.579171087376581	0.334860463401938	0.468538787258855	0.805473293567718	0.251789234474785	0.693058135168636	0.769881427991861	0.194859524453365	3669	64641	2880	2339	1533	1064	774	474	22	18	17	12	11	9	64195	64736	65542	66011	66301	66601	1213	1217	1218	1223	1224	1226
H7_RETINALDETACH	50_60	FinnGen	M13_SYNOTEND	-0.293519755220919	0.0359470804651714	-0.93727475058459	-13.0235862497856	0.90954802383374	0.407468477641519	0.709329408234635	0.502692894355981	1.00131959979469	482.145011546216	0.44992044686817	0.409663927377313	0.679021362422047	0.942992639320993	0.349252823415714	0.978450352821162	0.0432202547751095	0.319910971331612	2234	63606	1702	1382	871	626	448	327	6	8	8	8	10	6	62953	63273	63784	64029	64207	64328	1179	1177	1177	1177	1175	1179
H7_RETINALDETACH	50_60	FinnGen	N14_FEMALEGENNONINF	0.26195734226328	0.098508003558929	-0.483797419984787	-0.371326413458479	-0.0944561014056379	-0.00237593112570374	0.271588391225021	0.279672588506096	0.454812538042556	0.454579616018363	0.34179158137005	0.211525777405065	0.33477623216664	0.724668655191605	0.28745134995118	0.414010314501064	0.782274766868606	0.991038071461966	10370	21484	7795	5940	2774	2310	2088	1628	41	32	23	31	29	24	23624	25479	28645	29109	29331	29791	394	403	412	404	406	411
H7_RETINALDETACH	50_60	FinnGen	N14_GENITOURINARY	0.502115989242334	0.223703920433543	0.379094886595045	-0.326959091202271	0.193381221365952	0.217357449727399	0.228870367448965	0.232769909472324	0.266449448172996	0.413833588434258	0.284874311243886	0.169415928997294	0.0282434508116634	0.3365261664689	0.154804358705481	0.429484648065651	0.497245599239374	0.199498667109382	14443	48450	10892	8478	4505	3491	2982	2240	65	56	47	47	47	38	51016	53430	57403	58417	58926	59668	920	929	938	938	938	947
H7_RETINALDETACH	50_60	FinnGen	N14_MALEGEN	0.434016144929976	0.695762887614636	0.401707258528654	-0.252804439588909	-0.321826589731496	0.500875503545311	0.506244632189123	0.384729309555641	0.581996073377955	1.00267869423057	1.0024565880597	0.410166933992338	0.391265333277018	0.0705368284323884	0.490053764157732	0.800941306480904	0.74818164568733	0.222029091025632	2589	35880	2177	1612	886	542	389	244	14	13	9	8	7	6	35566	36131	36857	37201	37354	37499	712	713	717	718	719	720
H7_RETINALDETACH	50_60	FinnGen	N14_MENSIRREG	1.11184172770968	0.532456314311232	-0.584090592463531	-0.696758708510441	-0.0627483464482339	0.0178749633690627	0.586427574745553	0.583747597103407	1.0030170986857	1.00266142971472	0.580672551037343	0.380501655213085	0.0579656715547645	0.361697926422489	0.560341974312235	0.487112171447906	0.913946908396433	0.962531271429934	1444	41901	650	643	578	586	622	518	9	8	7	8	9	7	42048	42055	42120	42112	42076	42180	638	639	640	639	638	640
H7_RETINALDETACH	50_60	FinnGen	N14_MESNRUIRREG	0.886360895911858	-0.0742099254047669	-1.27782554762392	-1.40332037895654	0.0883404898478053	-0.0381998890465692	0.526244581844302	0.59388095938939	1.00719542908625	1.00555517504733	0.388412732249003	0.265491177012871	0.09212108218282	0.900557136082405	0.204549249104486	0.162844697929968	0.820081823784162	0.885592199647659	2986	19283	1292	1359	1321	1344	1384	1122	10	11	12	19	21	15	20641	20574	20612	20589	20549	20811	326	325	324	317	315	321
H7_RETINALDETACH	50_60	FinnGen	NEURODIS	-0.216499499693874	0.0671834923832708	0.184061092604046	0.0250478297177262	0.233786180115831	0.353919586638817	0.311503457872089	0.225676397321792	0.260612328221971	0.324801273546486	0.276545607431891	0.1835574218319	0.487046054320127	0.765933398588723	0.480024007112074	0.938530151058813	0.397898597437229	0.0538409806349112	13821	27614	10425	8679	5503	3787	2884	2055	59	53	50	43	42	32	30335	32081	35257	36973	37876	38705	616	622	625	632	633	643
H7_RETINALDETACH	50_60	FinnGen	PAIN	-0.159154684884433	0.334864577182932	0.100960619026283	-0.107102835627073	0.179353349028616	0.154642772618709	0.322012093179725	0.207823912140934	0.273218832399575	0.338218796595047	0.263576330776775	0.172928343338888	0.621129176257976	0.107116544220053	0.711737997159609	0.751496057963538	0.496212763114417	0.371183191310954	12335	54314	8663	7294	4981	3732	3096	2397	56	54	43	42	47	35	56791	58160	60473	61722	62358	63057	1139	1141	1152	1153	1148	1160
H7_RETINALDETACH	50_60	FinnGen	PULMONARYDG	0.170595353690085	0.307825435813547	0.441905692847318	0.138118946465983	-0.0460965419507524	0.276023698448974	0.29409251651266	0.224328824723533	0.255490178395434	0.337633056852864	0.337185351082519	0.203257202509324	0.561864873836839	0.169999211916438	0.0836948521785971	0.682480919168219	0.891260182890643	0.174463032477526	10367	63037	7522	6052	4009	2923	2362	1794	53	51	43	31	26	25	64610	66080	68123	69209	69770	70338	1219	1221	1229	1241	1246	1247
H7_RETINALDETACH	50_60	FinnGen	PULM_INFECTIONS	-0.345059945719357	0.0627549575559089	0.00034166637395641	0.393547869454089	-0.617616435906955	-0.0813769139136129	0.502785179303078	0.336967782205261	0.449924338292402	0.450207509900882	0.708737430933629	0.409546915991715	0.492525858533359	0.85226103039366	0.999394097461899	0.382037811285856	0.383518351281548	0.842497535372629	5243	68839	4064	3160	1920	1247	901	617	22	21	15	11	7	6	68635	69539	70779	71452	71798	72082	1361	1362	1368	1372	1376	1377
H7_RETINALDETACH	50_60	FinnGen	R18_ABDOMI_PELVIC_PAIN	0.342127197847715	0.05399948223326	-0.735471198174932	-0.200957049357119	-0.18340793947916	0.0143732196378148	0.338097092209335	0.320418083923929	0.579689541978683	0.502824150355281	0.449902726719444	0.260553025145764	0.311576322275769	0.866167762252992	0.204536341375523	0.689409375601785	0.683522338559821	0.956007587225229	6277	67176	4511	3720	2353	1736	1419	1123	25	18	18	20	18	15	67636	68427	69794	70411	70728	71024	1281	1288	1288	1286	1288	1291
H7_RETINALDETACH	50_60	FinnGen	R18_ABNORMALITI_BREAT	0.253913098187459	0.788280533273004	0.448207483670153	-0.102489854304281	-0.242751058780102	0.0969050772545697	0.411795501345708	0.263124387884731	0.381455219456429	0.579622197227819	0.579383554440769	0.355384489040959	0.537498607262288	0.00273683288795853	0.239997232107457	0.859648345872643	0.675229566935877	0.785101730575918	4213	66643	3116	2540	1613	1153	883	670	30	25	14	9	8	8	66557	67133	68060	68520	68790	69003	1153	1158	1169	1174	1175	1175
H7_RETINALDETACH	50_60	FinnGen	R18_GENERAL_SYMPTOMS_SIGNS	-0.485283297508891	0.562306034542558	0.540719691050706	0.391881807113738	0.141675462647556	0.102089533781682	0.450122621040439	0.228528702399878	0.29251972513192	0.381036209160719	0.410771021032722	0.303248757073678	0.280983084791013	0.0138724687572901	0.0645315369595013	0.303731884045744	0.730168566862592	0.736378671800285	7124	75009	5448	4333	2632	1658	1215	878	38	37	25	16	14	11	75227	76342	78043	79017	79460	79797	1420	1421	1433	1442	1444	1447
H7_RETINALDETACH	50_60	FinnGen	R18_PAIN_THROAT_CHEST	0.219379963116121	-0.282064325900633	0.219311085523996	0.487371632322003	0.416328878380169	0.460966675051924	0.357658871225315	0.381270796082762	0.381188583459813	0.411134203861755	0.410861556799631	0.318186851721728	0.539626651112192	0.459421055074465	0.565064840392075	0.235846694636582	0.310913560297296	0.147413141853966	5324	66858	4273	3520	2102	1274	885	575	29	27	24	18	14	10	66713	67466	68884	69712	70101	70411	1167	1169	1172	1178	1182	1186
H7_RETINALDETACH	50_60	FinnGen	R18_SYMPTOMS_SIGNS_ABNORMAL_CLINI_LABOR_FINDI_NOT_ELSEW_CLASSIFIED	0.0933749501293267	0.418378462437631	0.557385033505718	0.0867163697735113	0.27394224456108	0.466413450786319	0.267193414773197	0.185866277363574	0.203186041526231	0.285009050032858	0.23781178326391	0.137004922579895	0.726739670886743	0.0243877619439533	0.00608389786638977	0.760931109861705	0.24935032820737	0.000663203983773669	16401	39806	11656	9886	6894	5123	4100	3160	89	85	80	63	64	59	43709	45479	48471	50242	51265	52205	753	757	762	779	778	783
H7_RETINALDETACH	50_60	FinnGen	R18_SYMPTOMS_SIGNS_INVOLVI_CIRCULATO_RESPI_SYSTEMS	0.312396195593523	0.30125010831343	0.410092798007741	-0.0786806571898989	0.249178286971422	0.230341157900752	0.263400972292246	0.218727501582785	0.254713211263601	0.381030059979292	0.304977654962327	0.226190910093637	0.235618337754051	0.168424149130431	0.107393975603285	0.836404567328535	0.413906799087156	0.308512401127031	9896	70418	7496	6202	3958	2695	2002	1424	63	53	39	26	26	20	71481	72775	75019	76282	76975	77553	1274	1284	1298	1311	1311	1317
H7_RETINALDETACH	50_60	FinnGen	R18_SYMPTOMS_SIGNS_INVOLVI_COGNITION_PERCEP_EMOTIONAL_STATE_BEHVI	0.623708120199213	0.465672858963607	0.946476134857179	-0.261700185138473	-1.05923507847047	0.269290223467168	0.356709882384111	0.31925706684157	0.319337075369625	0.708557016009562	1.00090084374652	0.409554864628262	0.0803770535304125	0.144671350804499	0.00303788692489813	0.711872487336144	0.289927018847424	0.510847072261931	3586	83977	2806	2275	1404	890	651	445	27	20	15	7	6	6	83220	83751	84622	85136	85375	85581	1510	1517	1522	1530	1531	1531
H7_RETINALDETACH	50_60	FinnGen	R18_SYMPTOMS_SIGNS_INVOLVI_DIGES_SYSTEM_ABDOMEN	0.626778155438965	0.0947715175588817	-0.577735877450447	-0.0826200893360225	0.180239734121401	0.128023950753011	0.272887181030427	0.293111283867677	0.50261327458513	0.450236111373427	0.356841882016226	0.238241158578106	0.0216279066143524	0.746445733883473	0.250364692835511	0.854402646816506	0.613490767328523	0.591011193766742	7412	68522	5419	4384	2737	1969	1611	1255	36	25	23	25	22	18	69147	70182	71829	72597	72955	73311	1332	1343	1345	1343	1346	1350
H7_RETINALDETACH	50_60	FinnGen	R18_SYMPTOMS_SIGNS_INVOLVI_SKIN_SUBCU_TISSUE	0.0301955875150607	0.80986930718263	-0.876768177505164	-0.387716827377744	0.890964516677384	0.818829040641137	0.579457482501173	0.336442175920669	1.0010191324264	1.00111687746243	0.501904773968994	0.409683252009338	0.958440965050867	0.0160772345803714	0.381097695775629	0.698545763276082	0.0758704073279186	0.0456421113406021	2446	85830	1907	1514	897	518	384	274	14	14	7	7	7	6	84744	85137	85754	86133	86267	86377	1611	1611	1618	1618	1618	1619
H7_RETINALDETACH	50_60	FinnGen	RHEUMA_ENDPOINTS	0.160613086085934	0.313652335300819	-0.135132650097506	0.31107463734284	-0.0174314760875329	0.355664189494137	0.305634045940972	0.234087050238771	0.356536039997572	0.336480184198362	0.380457721610797	0.237753012133669	0.599230207430686	0.180279112850878	0.704676427407496	0.355228051191576	0.963456015444795	0.134669347824298	8008	73034	6325	5105	3210	2181	1611	1025	48	41	29	25	20	18	73341	74561	76456	77485	78055	78641	1328	1335	1347	1351	1356	1358
H7_RETINALDETACH	50_60	FinnGen	ST19_DISLO_SPRAIN_STRAIN_JOINTS_LIGAM_KNEE	-0.0743091144435062	0.790541593651836	0.875479920636125	-0.0884884270246873	0.370902731601898	0.158687626494979	0.7091751071399	0.381180669637067	0.411091361912358	0.708939992279529	0.502403253241111	0.379568021049353	0.916548425913915	0.038085917794444	0.0332006802451883	0.900667687072462	0.460358275386226	0.675892810341207	2294	76705	1484	1178	843	714	627	580	15	15	11	7	8	7	76033	76339	76674	76803	76890	76937	1467	1467	1471	1475	1474	1475
H7_RETINALDETACH	50_60	FinnGen	ST19_INJURI_KNEE_LOWER_LEG	-0.0608779360748544	0.630510715747441	0.216041778259414	0.332734201399428	0.160054428406615	0.120694488925042	0.450135061014549	0.262473315895825	0.380782466666038	0.41107714668999	0.410843820816462	0.290587314458942	0.892419188214048	0.0162972512179925	0.570467768681137	0.418273409871988	0.696850937062462	0.677888101854504	5226	78540	3674	2971	2006	1478	1189	993	30	29	17	13	9	12	78532	79235	80200	80728	81017	81213	1530	1531	1543	1547	1551	1548
H7_RETINALDETACH	50_60	FinnGen	ST19_INJURI_WRIST_HAND	-0.46141230366664	0.358103112000018	0.569612223850285	-1.1648751500878	0.0677728058000585	0.760053421426247	0.579657056631919	0.319758832545339	0.356621852355409	1.00112466546336	0.50201419608107	0.26027074977586	0.426026734440596	0.262749453705754	0.110211259581111	0.244599723091417	0.892610473683206	0.00349760329851568	4350	82019	3237	2659	1670	1122	879	634	18	24	19	16	16	15	81536	82114	83103	83651	83894	84139	1578	1572	1577	1580	1580	1581
H7_RETINALDETACH	50_60	FinnGen	ST19_INJURY_POISO_CERTA_OTHER_CONSE_EXTER_CAUSES	-0.182847206421953	0.35966894860337	0.230041785596346	0.392929845016045	0.203001819582588	0.0866850969593311	0.308121514082006	0.191981584348693	0.236870680475588	0.249764079580993	0.249032749253174	0.164362655439433	0.552896334426629	0.0610055168812759	0.331463447830071	0.115671593162967	0.414980078820013	0.597914861491668	13890	44576	9808	8253	5849	4317	3465	2648	66	74	63	58	46	39	47635	49190	51594	53126	53978	54795	957	949	960	965	977	984
H7_RETINALDETACH	50_60	FinnGen	T2D	-0.162552322876909	0.156301802124144	-0.554734966329774	-1.52061345521399	0.683352227729211	-0.0557289041822793	0.411096996136016	0.28101890899387	0.502009324940912	1.00099979166347	0.336026557335796	0.409461594952101	0.692539505173947	0.578076364988477	0.269146933600659	0.128738666399393	0.0419893531524027	0.891739947214598	5634	78742	4534	3992	2508	1556	1037	592	29	24	16	16	15	6	78459	79001	80485	81437	81956	82401	1354	1359	1367	1367	1368	1377
H7_RETINALDETACH	50_60	FinnGen	T2D_INCLAVO	-0.227624907712157	0.13388692685089	-0.864185498770648	-0.846782590203949	0.657358980808047	-0.0572614272754686	0.411095576126218	0.281020261349578	0.579089555023466	0.708523467266113	0.336022672150557	0.409464764511527	0.579782032026077	0.633766941415769	0.13561592133349	0.232033519505814	0.0504305854584125	0.888782791039443	6162	78377	5039	4121	2551	1585	1066	602	29	24	16	17	15	6	78123	79041	80611	81577	82096	82560	1348	1353	1361	1360	1362	1371
H7_RETINALDETACH	50_60	FinnGen	VWXY20_ACCIDENTS	-0.175263541866991	0.320507393517155	0.443041415766388	-0.103966948373487	0.0571467113117437	0.145061246983115	0.294002328345266	0.192686366596376	0.21930007428518	0.337430835365902	0.292968252021032	0.2164218768309	0.55108853445002	0.0962397733022129	0.0433572539559449	0.757996075811937	0.845345110447951	0.502685229466665	14199	63202	10439	8461	5550	3829	2926	2163	63	62	44	32	26	22	65613	67591	70502	72223	73126	73889	1286	1287	1305	1317	1323	1327
H7_RETINALDETACH	50_60	FinnGen	VWXY20_EXTER_CAUSES_MORBIDI_MORTA	-0.0655232503210892	0.281719241521387	0.341323763645018	0.180660379637771	0.0578981603990117	-0.0755174539245484	0.283677255144115	0.196886703234656	0.230298696570412	0.294030736189443	0.293497451689222	0.211346550254961	0.817331769379777	0.152467528184918	0.138315923608721	0.538933296202828	0.843616472910887	0.720855430471754	13628	52358	10017	8305	5543	3797	2851	2081	63	62	45	38	29	23	54810	56522	59284	61030	61976	62746	1096	1097	1114	1121	1130	1136
H7_RETINALDETACH	50_60	FinnGen	VWXY20_OTHER_EXTER_CAUSES_ACCIDENTAL_INJURY	-0.142651361464016	0.324749166957786	0.439165470235789	-0.174986428773001	0.115617704888055	0.218434129884462	0.294013282977045	0.19586227461565	0.224217471179519	0.357451182775725	0.293007364550066	0.216456185527946	0.627543850560253	0.0973076606385458	0.0501527860616778	0.624459884932119	0.693145673851857	0.312908527394287	13651	62968	10068	8108	5300	3647	2762	2026	61	60	42	31	26	22	65205	67165	69973	71626	72511	73247	1285	1286	1304	1315	1320	1324
H7_RETINALDETACH	50_60	FinnGen	Z21_FACTO_INFLUENCI_HEALTH_STATUS_CONTACT_W_HEALTH_SERVI	0.871010275916792	0.651703251329209	0.567205399854382	0.669922273107895	0.793500812958402	0.613558441177563	0.217616246929459	0.196046757271659	0.240324458820421	0.260437179401977	0.224885730779805	0.15300837873822	6.26751486684942e-05	0.000886650848100581	0.0182668035089462	0.0101025625380823	0.000417981549913631	6.07274164612897e-05	14195	36364	9882	8351	5528	4098	3393	2915	86	74	60	60	56	48	39840	41371	44194	45624	46329	46807	751	763	777	777	781	789
H7_RETINALDETACH	50_60	FinnGen	Z21_FOLLOW__EXAM_TREAT_CONDI_OTH_MALIG_NEOPLASMS	0.389360972249101	0.323451519080047	0.671133268016507	-12.9818540183967	0.487438914486839	0.467938859355818	0.711589841128249	0.582038214903525	0.582229932057921	575.957424592033	0.582492110714065	0.382934484101046	0.584261598163956	0.578400822742284	0.249035780264979	0.982017518172558	0.402695812845108	0.2217146190358	1885	46433	1223	1040	742	582	549	500	9	10	8	7	9	7	46386	46569	46867	47027	47060	47109	700	699	701	702	700	702
H7_RETINALDETACH	50_60	FinnGen	Z21_OTHER_SPECIAL_EXAM_INVES_PERSONS_WO_COMPLA_REPOR_DIAGNOSIS	0.521386269475586	0.517108532625026	0.144573332167368	0.748057719387429	0.549961067121939	0.163146989262051	0.275658936149248	0.227048802200815	0.322438807444861	0.274890312394357	0.283977433862782	0.254219419554783	0.0585685696733691	0.0227551011598217	0.653882957434367	0.00650266411886636	0.052789791426305	0.521031235695291	9586	51398	6814	5839	3874	2859	2245	1570	55	48	35	30	25	16	53153	54128	56093	57108	57722	58397	962	969	982	987	992	1001
H7_RETINALDETACH	50_60	FinnGen	Z21_PERSONS_ENCOUNTERI_HEALTH_SERVI_EXAM_INVES	0.419523941656374	0.642741478499997	0.340793484494633	0.555912898491283	0.59148870716751	0.349873410182108	0.244061315152929	0.176871855885994	0.236952534752896	0.243251497676486	0.220911060534139	0.17709264320292	0.0856273984282037	0.000279127227932561	0.150367320958906	0.0222927737715075	0.007417451146653	0.0481942205468074	14874	55040	10360	8965	6288	4651	3733	2799	88	83	64	56	50	34	58429	59824	62501	64138	65056	65990	1037	1042	1061	1069	1075	1091
H7_RETINALDETACH	50_60	FinnGen	Z21_PERSONS_ENCOUNTERI_HEALTH_SERVI_SPECIFIC_PROCED_HEALTH_CARE	0.27506127886662	-0.130753310723674	-0.139096557195549	-0.459993554429902	0.685612826478286	0.589474218987871	0.35683739388516	0.380642795176642	0.502020217666337	0.708597923317133	0.380578388549529	0.379803360024739	0.44080718685094	0.731217379767762	0.781723580114231	0.516234847862387	0.0716237516573826	0.120649999504748	5205	81599	4153	3079	1711	1072	811	555	20	13	10	11	11	7	81091	82165	83533	84172	84433	84689	1540	1547	1550	1549	1549	1553
H7_RETINALDETACH	60_70	FinnGen	AB1_ERYSIPELAS	0.419497140087274	0.274721788653247	0.0555418649971653	0.635268044748236	0.400429107097522	0.0626982115761084	0.355765334779549	0.318360660984777	0.448704898894397	0.40987376183166	0.448561696753906	0.409317176045312	0.238342429425106	0.388177987078792	0.90148739848644	0.121162766236213	0.372020142725667	0.878258243169583	2788	79702	2177	1773	1094	684	488	305	28	22	15	14	8	6	78986	79390	80069	80479	80675	80858	1299	1305	1312	1313	1319	1321
H7_RETINALDETACH	60_70	FinnGen	AB1_GASTROENTERITIS_NOS	0.158943712377308	-0.223634154363104	-0.0426729869022534	0.885946212013052	0.586865985903132	0.5555458985534	0.501453271475516	0.501229953411191	0.578401995492802	0.448646649391001	0.50116837111182	0.379052827792687	0.751269288025691	0.655473895243087	0.941187521860285	0.0483012732158332	0.241600522928228	0.142752923185417	1904	84823	1475	1156	744	450	337	223	15	11	12	15	10	7	83819	84138	84550	84844	84957	85071	1418	1422	1421	1418	1423	1426
H7_RETINALDETACH	60_70	FinnGen	AB1_INFECT_PARASIT	0.295880908681768	0.0434911080364228	0.1250429801128	0.229359299565272	0.103237890827081	0.171567578465086	0.212487613094828	0.203578453100285	0.245471210320497	0.279933697666812	0.290947129342303	0.206392237695883	0.163782566694555	0.830833139167417	0.610472031721171	0.412595668740367	0.722714065695065	0.405821383520008	9729	69104	7738	5816	3596	2298	1649	1079	73	58	46	42	32	24	69809	71731	73951	75249	75898	76468	1213	1228	1240	1244	1254	1262
H7_RETINALDETACH	60_70	FinnGen	AB1_INTESTINAL_INFECTIONS	0.259816492965578	-0.283343940735526	-0.310860772078119	1.18328637521348	0.289064671669808	0.61973942903939	0.40995365103429	0.448559660935492	0.578398197484053	0.335228871075805	0.501146677756798	0.302893931049913	0.52623066752504	0.527599242644171	0.590956024647195	0.000415894986761663	0.564070163979817	0.040750379337712	2584	85285	2016	1556	967	599	444	306	20	17	18	23	14	11	84401	84861	85450	85818	85973	86111	1432	1435	1434	1429	1438	1441
H7_RETINALDETACH	60_70	FinnGen	AB1_OTHER_BACTERIAL	0.292222370759263	0.186637926622299	0.337542994148167	0.275823326424989	0.131374688198472	0.0312659787898652	0.260935063340691	0.238327014852978	0.290793009331232	0.379604247720077	0.409633215053889	0.354671595059624	0.262754429246489	0.433558434386805	0.245736575456376	0.467466379208423	0.748427911562647	0.929753697204459	6220	82236	5189	3687	2101	1202	812	475	51	38	23	16	10	8	81830	83332	84918	85817	86207	86544	1386	1399	1414	1421	1427	1429
H7_RETINALDETACH	60_70	FinnGen	AB1_SEPSIS_CONDITION	0.728025281856119	0.324258609140867	0.296592600195468	0.321025574292777	-0.0359005937326906	-0.0452221693486956	0.232593994234722	0.245221058215731	0.318290577410474	0.379688487542865	0.448567340903158	0.379126959036582	0.00174790748824102	0.186064466868315	0.351424564319724	0.397833264175181	0.936210294089254	0.905053725157752	5329	81016	4325	3072	1828	1162	803	504	48	34	22	15	10	7	80656	81909	83153	83819	84178	84477	1316	1330	1342	1349	1354	1357
H7_RETINALDETACH	60_70	FinnGen	AB1_SEPSIS_IMPLICIT	0.477255516306978	0.692864823269527	0.09536025983459	-0.0601194861997002	0.240747223849082	-0.0202163511094751	0.318602458048459	0.22656002774285	0.355422515638846	0.448660331758653	0.37956589328028	0.317693307919843	0.134142193085042	0.00222674364843748	0.78846754241588	0.893404333837852	0.525904692052103	0.949261018988998	3447	82288	2697	2216	1597	1123	805	476	43	36	24	21	17	10	81687	82168	82787	83261	83579	83908	1308	1315	1327	1330	1334	1341
H7_RETINALDETACH	60_70	FinnGen	ACUTE_RESPIRATORY_INFECTIONS	0.357214069118694	0.121268288490091	0.127111911273577	0.576434974002356	-0.215832981327846	0.108468574996682	0.291346995014009	0.269773638772022	0.335396508818233	0.335347405581892	0.501245742263976	0.334704287753099	0.220169416657934	0.653057539861084	0.704695315443106	0.0856291507929848	0.666764225342204	0.745882875433476	4714	76121	3656	2907	1895	1158	784	475	36	28	20	16	9	9	75839	76588	77600	78337	78711	79020	1304	1312	1320	1324	1331	1331
H7_RETINALDETACH	60_70	FinnGen	ALCOHOL_RELATED	-0.30133324686738	-0.444723869389593	-0.780785042137875	-13.0438179136028	-0.121068084805284	0.433081681969804	0.578876491455175	0.501469900424474	0.708154415863731	385.790686290862	0.578498659050164	0.354770802331931	0.602681384431038	0.375164723427883	0.270216872091129	0.973028176306908	0.834229818359093	0.222185787840916	2289	85512	1694	1378	970	652	510	322	10	7	8	6	8	8	84632	84948	85356	85674	85816	86004	1465	1468	1467	1469	1467	1467
H7_RETINALDETACH	60_70	FinnGen	ASTHMA_EXCL	0.0632122738285357	0.00689599219073601	0.178071996108271	0.107369004934086	0.145128443907659	-0.0808357433441919	0.197290253674742	0.167276794109295	0.184188425978269	0.221925733692008	0.207833051804542	0.174827040401907	0.748663294698087	0.96711649321291	0.333647754719372	0.628523545564471	0.484993739357037	0.643812052775875	16009	59349	12309	9374	6354	4384	3277	2200	105	91	78	60	49	34	61897	64832	67852	69822	70929	72006	1047	1061	1074	1092	1103	1118
H7_RETINALDETACH	60_70	FinnGen	ASTHMA_HOSPITAL_MAIN	-0.806369374861971	0.357533355404676	-1.66012829101543	0.00370318573461393	-14.0070745626695	0.375963754450789	0.708161373459639	0.318243906108931	1.00061825297725	0.501228080564573	495.768418681974	0.251731832782696	0.254836540198349	0.261243437995095	0.0970951303524194	0.994105103131123	0.977460157966771	0.13530400369416	2652	84571	1864	1630	1179	850	697	515	16	16	11	13	14	16	83927	84161	84612	84941	85094	85276	1416	1416	1421	1419	1418	1416
H7_RETINALDETACH	60_70	FinnGen	ASTHMA_MODE	-0.281863002740514	0.415770116085298	-0.165504322803495	0.0784903214525125	-1.00265408621492	0.192088348587335	0.502405625882815	0.29231630997652	0.449532608134411	0.449495452178237	0.708445990455557	0.270156365964052	0.57477929173143	0.15493061378795	0.712746639982471	0.861379236496562	0.156984495032995	0.477067784059124	3198	50844	2253	1824	1327	967	786	564	23	20	14	15	14	14	51002	51431	51928	52288	52469	52691	764	767	773	772	773	773
H7_RETINALDETACH	60_70	FinnGen	AUD_SWEDISH	-0.597414475297957	-0.349450704407702	-0.709989347541209	-13.0421810261713	-0.0682001881098352	0.461565195836951	0.70837554566391	0.501491003163702	0.70815842780413	396.727226660836	0.578511936125607	0.3547676925971	0.399028023576662	0.485913271983288	0.316060911048573	0.973774724511011	0.906155616767464	0.19324646427344	2075	85902	1514	1245	894	615	481	311	9	7	8	6	8	8	84986	85255	85606	85885	86019	86189	1468	1470	1469	1471	1469	1469
H7_RETINALDETACH	60_70	FinnGen	AUTOIMMUNE	0.507899008597177	-0.0606982146517624	0.33517132515458	0.0384003167329259	0.0451841033476732	0.267135011568977	0.227677717865307	0.232863613262284	0.216939983385864	0.28031810015833	0.253222173011801	0.154992725534786	0.0256956736076443	0.794354764219205	0.122347321677424	0.891039995988147	0.858380108626398	0.0847922593694725	8008	69702	5346	4830	3716	2883	2440	1804	67	61	64	50	52	44	71087	71603	72717	73550	73993	74629	1210	1216	1213	1227	1225	1233
H7_RETINALDETACH	60_70	FinnGen	BLEEDING	2.34403496827828	0.6860600196403	0.789170270483947	0.381686302919262	0.766231211979558	0.30015882225352	0.114455425531269	0.211669446006899	0.252633728477488	0.379656462151531	0.318105037727967	0.334654734610603	3.25366466975158e-93	0.00119033539543101	0.00178548504365303	0.314730022121012	0.0160078513515645	0.369761132413524	4880	84582	3886	2859	1760	1110	756	445	124	45	30	19	15	9	84110	85137	86236	86886	87240	87551	1342	1421	1436	1447	1451	1457
H7_RETINALDETACH	60_70	FinnGen	C3_CANCER	-0.0350632072741184	-0.0292283659685582	0.440083146340385	0.523970826043924	-0.11144078125417	0.14098264233641	0.22714909061266	0.192705681031532	0.196073816331803	0.232452576304401	0.318348658512137	0.215647313530811	0.877324246945198	0.879444373890428	0.0248017352449576	0.0241900200572079	0.726294494699755	0.513263289386131	11558	69045	9674	7284	4190	2544	1723	994	89	77	61	41	28	22	69649	72039	75133	76779	77600	78329	1191	1203	1219	1239	1252	1258
H7_RETINALDETACH	60_70	FinnGen	C3_CANCER_EXALLC	-0.0276174354592128	-0.0217247744019257	0.447925460916576	0.531835933769636	-0.104844493345333	0.148182525278875	0.227275839123126	0.192836629856224	0.196201885587723	0.232560785114395	0.318422039724549	0.215742799237239	0.90328309310227	0.910300938258452	0.0224314023185375	0.022203499741024	0.74195715180054	0.492178474154517	11558	66804	9674	7284	4190	2544	1723	994	89	77	61	41	28	22	67452	69842	72936	74582	75403	76132	1147	1159	1175	1195	1208	1214
H7_RETINALDETACH	60_70	FinnGen	C3_CANCER_WIDE	0.0464465079980459	-0.102987063598771	0.392446538624738	0.512641299608954	0.0871251601569614	0.155895981925972	0.212394009287656	0.196192165577969	0.196153223053349	0.226787974054859	0.279810032694556	0.206711979628611	0.826898647216403	0.599632171964699	0.0454231983223184	0.0237937672503766	0.755517428138801	0.450747125116298	12548	67242	10552	7556	4391	2729	1852	1068	93	80	67	47	33	24	67977	70973	74138	75800	76677	77461	1168	1181	1194	1214	1228	1237
H7_RETINALDETACH	60_70	FinnGen	C3_CANCER_WIDE_EXALLC	0.046428365076725	-0.103031613351872	0.392376623442538	0.512537933405765	0.0869657341628202	0.156617468545459	0.212394222821901	0.196192283316287	0.196153300434815	0.226788018093185	0.279810059561934	0.20671474020785	0.826965364862899	0.599474541728419	0.0454617303918772	0.023822068418267	0.755950583922336	0.44866040685987	12548	67233	10552	7556	4391	2729	1852	1068	93	80	67	47	33	24	67969	70965	74130	75792	76669	77453	1167	1180	1193	1213	1227	1236
H7_RETINALDETACH	60_70	FinnGen	C3_SKIN	-0.35752389980422	0.243624182046451	0.266148926723935	0.833158283561652	-0.552256661134438	0.366457660326989	0.501306390813067	0.303432155970373	0.37949196466227	0.355185580721605	0.707876887703303	0.334551116240373	0.475731655440622	0.422035385900864	0.483097379938971	0.0189914630311632	0.435297178653612	0.273354042628932	2780	86951	2256	1989	1205	735	500	286	27	26	20	15	9	9	86007	86274	87058	87528	87763	87977	1441	1442	1448	1453	1459	1459
H7_RETINALDETACH	60_70	FinnGen	C3_SKIN_EXALLC	-0.333179424660294	0.263494523231361	0.28499622619739	0.851967017906372	-0.543608900732061	0.387283464755105	0.501849828921698	0.304238382423611	0.380138213425609	0.355885799258831	0.708208956855353	0.335161022683917	0.506752628572849	0.386446751780896	0.453424936462694	0.0166687603213548	0.442735179300975	0.247879745492991	2780	62052	2256	1989	1205	735	500	286	27	26	20	15	9	9	61563	61830	62614	63084	63319	63533	986	987	993	998	1004	1004
H7_RETINALDETACH	60_70	FinnGen	CARDIAC_ARRHYTM	0.206344205870679	0.184460193776689	0.0506224318272658	-0.152237860725075	0.037214890376171	0.377116612948588	0.218571405959682	0.185416564624742	0.246899564603558	0.336513715152098	0.304799972259382	0.208172209699369	0.34513972625171	0.319813095007963	0.837546743032242	0.650982867524077	0.902822904068891	0.0700540878826064	8921	47537	7280	5751	3549	2193	1510	865	73	61	43	33	28	24	48351	49880	52082	53438	54121	54766	754	766	784	794	799	803
H7_RETINALDETACH	60_70	FinnGen	CD2_BENIGN	-0.177786013456801	0.412477093302319	0.669112820840865	0.518633981531369	-0.192319275591875	0.354217822583362	0.291883926312294	0.181288489547226	0.19321491088466	0.239223345985771	0.318784860376983	0.158896326254187	0.542459261310043	0.0228907857060038	0.000534089921877714	0.0301593966134715	0.546316708189562	0.0257980340563322	9213	64917	6641	5479	3585	2514	1969	1532	79	76	58	42	39	42	66238	67400	69294	70365	70910	71347	1172	1175	1193	1209	1212	1209
H7_RETINALDETACH	60_70	FinnGen	CD2_BENIGN_EXALLC	-0.149417177754202	0.435929335868738	0.695318236903984	0.546547352352988	-0.166873880021549	0.420463717232011	0.293154806068606	0.183135002626469	0.194956167515836	0.240651748373906	0.319819217437344	0.160971388416478	0.610270799982153	0.0172951932538437	0.000361730804228899	0.0231401286285845	0.601826545555278	0.00900037035122254	9213	45049	6641	5479	3585	2514	1969	1532	79	76	58	42	39	42	46772	47934	49828	50899	51444	51881	770	773	791	807	810	807
H7_RETINALDETACH	60_70	FinnGen	CD2_NEOPLASM	0.0967268738828388	0.306401014298509	0.671657669915069	0.63941219453805	0.192440243790975	0.281233348117352	0.191665495343283	0.147100594934004	0.151173086162315	0.179868232298805	0.21322150976377	0.142201081436599	0.61379412326564	0.0372571261112588	8.87250407892326e-06	0.000378133940757094	0.366771820115647	0.0479607588908151	17307	47838	13399	10200	6404	4325	3254	2307	147	138	109	76	62	54	50696	53895	57691	59770	60841	61788	903	912	941	974	988	996
H7_RETINALDETACH	60_70	FinnGen	CHOLELITH_BROAD	0.0975516119470876	-0.489642001134269	0.135237330753188	0.123777890845117	-0.749317143493465	-0.106221256610151	0.380007301529988	0.409915092035935	0.355547179240593	0.409952489915515	0.578471675931864	0.260017738726221	0.79740277813982	0.232283944043343	0.703675268329122	0.762703685933361	0.195203179134612	0.682895309640411	3881	79095	2772	2318	1626	1182	952	714	23	18	22	17	12	15	78879	79333	80025	80469	80699	80937	1302	1307	1303	1308	1313	1310
H7_RETINALDETACH	60_70	FinnGen	COPD_ASTHMA_INFECTIONS	-0.0910370566001725	0.300453281252146	0.174883431585696	0.393590222309805	0.339983417366016	0.0792912609467116	0.270247840088685	0.186418332539222	0.245460712162716	0.269877356374209	0.279677230686874	0.259966988658985	0.736218620675713	0.10702390381575	0.476173686402201	0.144729212384893	0.224126738145234	0.760362257575464	9034	70927	7318	5315	3450	2168	1447	852	68	60	40	32	24	15	71362	73365	75230	76512	77233	77828	1213	1221	1241	1249	1257	1266
H7_RETINALDETACH	60_70	FinnGen	COPD_ASTHMA_PNEUMONIA_SEPSIS	-0.589795594357467	0.509757983150981	0.423285809452378	0.016144046439868	0.454907721092184	-0.225437000443169	0.410339973586558	0.203670140892752	0.2700410329237	0.410032591528435	0.335364825417728	0.409396861968331	0.150623113244126	0.012319403537889	0.117000901760452	0.96859333038985	0.174954039195476	0.581869241088403	6382	70224	5383	3629	2245	1350	896	507	48	47	27	17	15	6	69997	71751	73135	74030	74484	74873	1178	1179	1199	1209	1211	1220
H7_RETINALDETACH	60_70	FinnGen	COPD_EXCL	0.100209740561236	0.0515740359692502	0.190835226607455	0.151345250388127	0.102102028781967	-0.0412370503507751	0.197335631519362	0.167319820499035	0.187128276082901	0.221965539025447	0.216769153430805	0.172358700838782	0.611583989080243	0.757902562007604	0.30781873329778	0.495339366785902	0.637628356361406	0.810910693840224	15505	59280	11946	9024	6097	4216	3146	2122	104	88	76	59	48	35	61695	64617	67544	69425	70495	71519	1040	1056	1068	1085	1096	1109
H7_RETINALDETACH	60_70	FinnGen	C_STROKE	1.12408286975601	0.17578266303651	0.337001951265456	-0.150607159529796	-0.0126212014836143	0.218312334586743	0.182739875719379	0.23978743463546	0.27088582816535	0.41061086492597	0.380349560349117	0.261310372682377	7.68634638262135e-10	0.463511442306615	0.213472416762902	0.71377712011279	0.973528524654535	0.403463130519339	5867	62309	4736	3625	2348	1591	1113	670	63	39	29	20	20	15	62556	63667	64944	65701	66179	66622	821	845	855	864	864	869
H7_RETINALDETACH	60_70	FinnGen	D3_BLOOD_IMMUN	0.0747525933337658	0.242967005405338	0.719260810858973	0.226601792894745	0.188380210820841	0.569547727988811	0.335460452961209	0.269562928567003	0.279567275171241	0.448587851840587	0.448484449342067	0.290191399689234	0.823663315852362	0.367409237724774	0.0100889779706557	0.613457180958813	0.674458183117886	0.0496854232523157	4581	82842	3782	2748	1544	920	636	389	38	32	24	17	15	12	82222	83256	84460	85084	85368	85615	1381	1387	1395	1402	1404	1407
H7_RETINALDETACH	60_70	FinnGen	DIABETES_FG	-0.00823403691522581	-0.0351831330646178	0.210336636420422	0.217591613934476	-0.779142471964786	0.339538070104193	0.246153404501041	0.192965834321922	0.196278733058024	0.226863576346638	0.355468323518668	0.167368472523899	0.973315071865336	0.855325088540233	0.283889783818886	0.33749336561294	0.0283884645437154	0.042490286985745	9994	73225	7316	6779	5078	3628	2700	1611	78	75	65	51	38	37	74638	75175	76876	78326	79254	80343	1187	1190	1200	1214	1227	1228
H7_RETINALDETACH	60_70	FinnGen	E4_DIABETES	-0.00929308928490371	-0.000197209691132947	0.246242405973557	0.111772470309243	-0.780265893482848	0.310280161805209	0.24614278244343	0.189744630398751	0.192876268313807	0.238789886762114	0.355463754641335	0.169593493939426	0.969883125494215	0.999170724678028	0.201713172772209	0.639728279146025	0.0281589663177629	0.067316916477378	9965	73190	7289	6752	5060	3619	2692	1613	77	74	62	46	36	36	74603	75140	76832	78273	79200	80279	1186	1189	1201	1217	1227	1227
H7_RETINALDETACH	60_70	FinnGen	E4_DM1	-12.5207158195616	0.815309650525262	1.1084306521291	-12.5204482782729	-0.00929811271648541	1.56862769469715	578.663648015798	0.578857237817335	0.57879671912724	582.032870881841	1.0007776329898	0.33488702889258	0.982737283709317	0.158988571935103	0.0554848066039255	0.982837563885339	0.99258705070429	2.81260911743412e-06	515	70505	343	285	216	173	142	112	6	8	6	6	8	9	69598	69656	69725	69768	69799	69829	1073	1071	1073	1073	1071	1070
H7_RETINALDETACH	60_70	FinnGen	E4_DM2	0.0262321057334635	0.0751748822602351	0.1844763805041	0.187398251024901	-0.490023285386338	0.342891510975529	0.239415914410861	0.181008463927597	0.196257322163882	0.226834885059464	0.303733836189855	0.16522301926646	0.912752709557934	0.677913941951656	0.347231941881106	0.408722481215834	0.106672563761372	0.0379563967681669	10130	73207	7393	6869	5168	3712	2758	1649	82	80	68	54	42	38	74669	75193	76894	78350	79304	80413	1193	1195	1207	1221	1233	1237
H7_RETINALDETACH	60_70	FinnGen	E4_DM2_STRICT	0.013412470815416	-0.0464750065855371	0.239104492725438	0.0857214356639686	-0.628081584843788	0.210497876939498	0.246142932257514	0.196338413396363	0.196255186659777	0.245517033572776	0.335349057647247	0.182320264233429	0.956544314567547	0.81288280097539	0.223096830517759	0.726979259110982	0.0610795862400582	0.248274716373276	9688	73498	7100	6592	4926	3511	2604	1555	75	70	61	44	34	31	74828	75336	77002	78417	79324	80373	1183	1188	1197	1214	1224	1227
H7_RETINALDETACH	60_70	FinnGen	E4_ENDONUTRMET	0.060368284023204	0.0512966697995049	0.302047524085075	0.0982920115415647	0.04789950546954	0.309361226413411	0.191721097997901	0.154068704080724	0.155562442621094	0.194084910633786	0.187570288960897	0.126322202079867	0.752856154836361	0.739174501341016	0.0521797133938185	0.612549068034593	0.798438653671234	0.014325926180818	18237	53184	13150	11161	8390	6214	4839	3194	126	123	118	97	85	69	57208	59197	61968	64144	65519	67164	937	940	945	966	978	994
H7_RETINALDETACH	60_70	FinnGen	E4_HYPERLIPNAS	0.471662333824487	-0.282530322099746	-0.190577904738266	0.432214478963101	0.812133579529555	1.06457805338777	0.410228045238984	0.501404489538416	0.578578058110191	0.50140852525792	0.409853422997171	0.354993256606306	0.250244204069511	0.573109541072171	0.741860823192629	0.388687155453297	0.0475327633080158	0.00270984341678824	2074	74943	1635	1230	803	557	413	233	18	15	16	13	11	8	74183	74588	75015	75261	75405	75585	1181	1184	1183	1186	1188	1191
H7_RETINALDETACH	60_70	FinnGen	E4_HYTHYNAS	0.416911618413925	0.0769762457992127	0.44289928513723	0.254986846902021	0.235501816806211	0.208706246808111	0.319213658854124	0.280372562543955	0.26154043800136	0.319044306371833	0.29175592250485	0.203822699400368	0.191532764532384	0.783662097751711	0.0903744767388143	0.424162391125878	0.419558302198684	0.305854271514698	4504	77407	2818	2805	2286	1776	1511	1121	45	44	44	38	32	25	77727	77740	78259	78769	79034	79424	1321	1322	1322	1328	1334	1341
H7_RETINALDETACH	60_70	FinnGen	E4_HYTHY_AI_STRICT	0.532514575995899	-0.0760485712109531	0.410021520625707	0.197490905740487	0.105058948781329	0.271894781783731	0.336790159133038	0.336379110335255	0.292263499474091	0.356601747426681	0.336559895230083	0.212989116352345	0.113844548324241	0.821139241339268	0.160641500316167	0.579706404009898	0.754922515506985	0.20175531701354	3811	66544	2375	2360	1962	1576	1353	999	36	35	37	31	27	23	66862	66877	67275	67661	67884	68238	1082	1083	1081	1087	1091	1095
H7_RETINALDETACH	60_70	FinnGen	E4_LIPOPROT	0.325835907369587	0.402728598772555	-0.107603930811331	0.0139757039739363	0.405504576134132	0.377190583996828	0.238943281197806	0.203266532082724	0.318306509360411	0.355411418987376	0.290785863553091	0.268929656701466	0.172676558944176	0.0475595047782425	0.735324525590821	0.968633181827518	0.163162840825942	0.160747415876202	7292	77164	5963	3953	2496	1734	1239	701	57	49	32	24	22	14	77142	79152	80609	81371	81866	82404	1294	1302	1319	1327	1329	1337
H7_RETINALDETACH	60_70	FinnGen	E4_METABOLIA	0.195493550527026	0.167385200535896	0.283053418230843	0.16017169092044	0.457954945104876	0.255222331975964	0.226921304580035	0.203171992936938	0.238405126213742	0.303647154701062	0.260471836291627	0.259852433326487	0.388960667186883	0.41001932769263	0.235117558198178	0.597851408030143	0.0787178196700263	0.326010289752353	9307	78359	7617	5103	3141	2097	1483	845	66	57	42	29	26	15	78642	81156	83118	84162	84776	85414	1341	1350	1365	1378	1381	1392
H7_RETINALDETACH	60_70	FinnGen	E4_NUTRIDEF	-0.0766509481958707	-0.69399997693415	0.903238029916227	0.321712161058933	0.795126302791669	0.312658197793743	0.501756003963717	0.578537195092595	0.31834139453444	0.501305960858042	0.379512849580743	0.409362740623877	0.878583297491324	0.230303620519703	0.00454932634989017	0.521036735731586	0.0361600123533739	0.445005457023665	2667	86858	1929	1495	998	650	502	344	14	15	19	13	10	6	86104	86538	87035	87383	87531	87689	1478	1477	1473	1479	1482	1486
H7_RETINALDETACH	60_70	FinnGen	E4_OBESITY	0.0183102623227911	-0.597495841121242	0.881041702055849	0.410125138622758	0.544737303630944	0.511293630782668	0.501801728864558	0.578556908961854	0.33534121874207	0.501303005170734	0.448536052437634	0.379117900958803	0.970892419346753	0.301728033342001	0.00860656314558736	0.413289667437018	0.224565130370178	0.17745257115087	2443	86936	1748	1364	917	592	465	316	14	14	18	12	9	7	86137	86521	86968	87293	87420	87569	1480	1480	1476	1482	1485	1487
H7_RETINALDETACH	60_70	FinnGen	E4_OBESITY_HYPER	0.0151147761167023	-0.600767044838488	0.87337170251196	0.40086787786943	0.531239490046079	0.499358415646092	0.501806341618366	0.578561991232686	0.335356372197715	0.501304148462577	0.448538325929691	0.379125263161558	0.975970763649646	0.299093302183735	0.00920596491594637	0.423913591663498	0.236262966808233	0.187794029186199	2456	86941	1754	1370	923	597	471	321	14	14	18	12	9	7	86149	86533	86980	87306	87432	87582	1480	1480	1476	1482	1485	1487
H7_RETINALDETACH	60_70	FinnGen	E4_PCOS_CONSORTIUM_EXCLUSIONS	-0.895525083775659	0.34683924012952	0.0925473917802914	-0.195843947035462	-0.174713342866867	0.290525856886562	1.00129901229114	0.449792828272193	0.579534589203162	0.708954921717437	0.579488684991195	0.234032544680602	0.371127544582355	0.440642402727288	0.873123221682338	0.782361310431937	0.763036533534972	0.214461401872648	2046	79746	1149	1003	715	583	567	632	9	9	6	10	14	19	79266	79412	79700	79832	79848	79783	1368	1368	1371	1367	1363	1358
H7_RETINALDETACH	60_70	FinnGen	E4_THYROID	0.533379328141796	0.125352981496791	0.352075326275556	0.055420684698002	0.0653602429159275	0.184879344505813	0.280687993422614	0.261353653558469	0.261425415412644	0.335905467338242	0.304387349400201	0.199882185408599	0.0573993995493464	0.631490704643882	0.17805996431032	0.868952692741807	0.829980015520936	0.354996296156987	5137	77674	3319	3121	2501	1954	1636	1192	48	44	43	37	33	26	78111	78309	78929	79476	79794	80238	1333	1337	1338	1344	1348	1355
H7_RETINALDETACH	60_70	FinnGen	E4_THYROID_CTRL_EXCLUSION	0.598065227568322	0.10312481876292	0.274223357167222	0.0569481989409693	0.0676343442299363	0.269783393656929	0.208861340284791	0.208237593444726	0.217199552752957	0.270546735923371	0.24608777678108	0.15203729213832	0.00419047202752608	0.620440096877284	0.206754155264926	0.833282900468745	0.783440477811238	0.0759878535302751	8926	66545	6016	5361	4058	3139	2613	1913	75	66	67	56	55	46	68217	68872	70175	71094	71620	72320	1163	1172	1171	1182	1183	1192
H7_RETINALDETACH	60_70	FinnGen	F5_ADO	0.134264417466883	-0.306987232784321	-0.108993669611406	-0.260938835795652	-0.0912350816351829	-0.213387658296677	0.50212362206223	0.501663359428557	0.501768816435187	0.578786921205433	0.448762183794971	0.302988573560231	0.789166472277566	0.540578304074839	0.828037757402933	0.652106687696047	0.838897543132173	0.481260749859074	2659	82391	1492	1327	1061	861	831	745	12	9	10	10	11	11	82119	82284	82550	82750	82780	82866	1427	1430	1429	1429	1428	1428
H7_RETINALDETACH	60_70	FinnGen	F5_DEPRESSIO	-0.0974036675266826	-0.244408153979539	-0.0598290439051069	-0.225116842809608	-0.0559178574899783	-0.158416827601467	0.579236292337337	0.501705610668139	0.501859762752539	0.578812140217136	0.44877174083217	0.30303458116087	0.866458368885629	0.626148835312275	0.905105287866281	0.697328648539196	0.900838643135532	0.601135605877452	2559	82536	1421	1254	1019	832	804	717	11	9	9	9	11	11	82233	82400	82635	82822	82850	82937	1430	1432	1432	1432	1430	1430
H7_RETINALDETACH	60_70	FinnGen	F5_MOOD	0.128185223488894	-0.31050712219002	-0.111648516854313	-0.270350907692339	-0.0972504632789993	-0.209091936690622	0.502146623531171	0.50167299413962	0.501797090374004	0.578790747440715	0.448760922559203	0.302996223631574	0.798511101013673	0.53595373357163	0.82392674526208	0.640431115876389	0.828435250897659	0.490143251485536	2683	82547	1506	1333	1066	867	837	749	12	9	10	10	11	11	82283	82456	82723	82922	82952	83040	1429	1432	1431	1431	1430	1430
H7_RETINALDETACH	60_70	FinnGen	F5_PSYCH	0.541959310910638	-0.00301621738516736	-0.136572729514678	-1.3954091396517	0.107710605204616	-0.139506528892673	0.239301063993475	0.261013100518989	0.335613055261269	0.708201003103725	0.303773402701611	0.231340258369815	0.0235274540845819	0.990780004074455	0.68405566134922	0.0487974157395298	0.722907635570917	0.54648466910755	6440	72927	4462	3595	2425	1767	1495	1186	41	27	23	18	24	19	73588	74455	75625	76283	76555	76864	1276	1290	1294	1299	1293	1298
H7_RETINALDETACH	60_70	FinnGen	F5_SUBSTANCE	0.426662869736212	-0.185400099082023	-1.43825706072676	-13.0354821248846	-0.0809780276465748	0.277761963731729	0.410328576244863	0.448773935474652	1.00070542526852	390.116849981714	0.578458437396171	0.409268381554495	0.298429186895416	0.679514434707214	0.150648903890442	0.973344204921414	0.888668395444302	0.497341107977106	2197	85927	1608	1356	944	645	488	310	11	6	7	6	8	6	85036	85288	85700	85999	86156	86334	1469	1474	1473	1474	1472	1474
H7_RETINALDETACH	60_70	FinnGen	FALLS	-0.0823525419068344	0.185379657928632	-0.119966901257726	-0.338520355755263	0.0476533569967436	-0.0456309727749271	0.239118907555053	0.178020723318113	0.252780604340074	0.335401199897809	0.269619990099348	0.231455779800729	0.730545519856917	0.297718930623791	0.635079928373814	0.312830887773962	0.859710522464829	0.843711962947066	10903	72738	8384	6584	4243	2810	2025	1289	64	57	36	28	26	19	73887	75687	78028	79461	80246	80982	1306	1313	1334	1342	1344	1351
H7_RETINALDETACH	60_70	FinnGen	FG_CEREBVASC	0.928147858205902	0.220507518237373	0.0178585695317796	-0.588852596088521	0.104860457655628	0.15342766014847	0.226166087743767	0.264373284728274	0.358100488983077	0.580116702245374	0.41191663606272	0.32068728325095	4.0636081407452e-05	0.404237931622071	0.960225765669315	0.310077772728104	0.799057408462219	0.632341426777895	4334	34831	3541	2663	1708	1131	795	456	44	27	17	13	15	10	35097	35975	36930	37507	37843	38182	483	500	510	514	512	517
H7_RETINALDETACH	60_70	FinnGen	FG_CVD	0.0337824444814158	-0.000263448835312114	0.126867344556786	-0.0466838254638474	0.286271339061307	0.143647386297665	0.179404000142115	0.148832796687745	0.158957099908852	0.189367966044289	0.150921168255269	0.109016591363206	0.850638552464757	0.998587665802391	0.424799016574105	0.805276313557161	0.0578507813716417	0.187615694773952	20432	38179	14497	11962	8831	6893	5537	4009	144	128	121	117	121	105	43263	45798	48929	50867	52223	53751	707	723	730	734	730	746
H7_RETINALDETACH	60_70	FinnGen	FG_DISVEINLYMPH	-1.71841669660309	-0.0319795134930474	-0.447542971661172	0.297243959077822	0.0933251546325011	0.119342050607874	1.00193427415221	0.358397384652412	0.503413038067263	0.38235736806206	0.382107212201575	0.239133096535868	0.0863270364909828	0.928899756183841	0.37399370566809	0.436923828771862	0.807046390173316	0.61773626893589	3236	32241	2234	1807	1292	1031	872	698	15	19	21	20	20	19	32821	33248	33763	34024	34183	34357	407	403	401	402	402	403
H7_RETINALDETACH	60_70	FinnGen	FG_DOAAC	0.350802282366915	0.154264189870261	0.160322114793362	0.783516961750425	0.67076577989348	0.373815723802777	0.307954062116225	0.284000584787516	0.35890178557287	0.339208822358593	0.383067988659523	0.412426118541094	0.254645454028555	0.58700405202513	0.655090299218943	0.0208972007268349	0.0799397355013836	0.364733550965424	3611	34206	3097	2431	1465	867	542	249	37	31	25	19	12	6	34217	34883	35849	36447	36772	37065	466	472	478	484	491	497
H7_RETINALDETACH	60_70	FinnGen	FG_HYPERTENSION	0.152565800317119	0.0305323545011436	0.0657180585058192	0.130490005980305	0.227622387784984	-0.0405507659776295	0.196510634186667	0.172242825337423	0.192639637525468	0.206484853515217	0.183656355735307	0.139777485153083	0.43752803177323	0.859301472261777	0.732994389250008	0.527413528012471	0.215200020562213	0.771732524894841	14041	36584	10105	7940	5816	4538	3671	2641	106	91	80	74	69	58	39778	41943	44067	45345	46212	47242	636	651	662	668	673	684
H7_RETINALDETACH	60_70	FinnGen	FG_OTHHEART	0.294193363975528	0.545330175551866	0.18900656529374	-0.00609193598543912	0.357991722489472	0.556707738936929	0.20343546312888	0.151987713095111	0.219455712879397	0.293325483896198	0.247798861781711	0.180142699609789	0.148141793546166	0.000333238910219523	0.389099532816236	0.98343031024706	0.148545904419135	0.00199906754855171	10388	38284	8540	6775	4272	2749	1847	1029	103	89	58	46	42	33	39420	41185	43688	45211	46113	46931	609	623	654	666	670	679
H7_RETINALDETACH	60_70	FinnGen	G6_CARPTU	-0.162307468317022	0.231438670610581	-0.771179484514134	-0.639831063511188	-0.24950031866305	0.198974118790752	0.579120734919192	0.380081399413259	0.708269210805321	0.708258200170589	0.501432326246123	0.290633283954116	0.779273942062192	0.542578330342923	0.276232147744472	0.366320677285468	0.618783446943114	0.493582092700728	2424	78988	1472	1323	1000	802	761	571	11	10	7	10	12	12	78583	78732	79055	79253	79294	79484	1346	1347	1350	1347	1345	1345
H7_RETINALDETACH	60_70	FinnGen	G6_EPIPAROX	0.654566732184121	0.416741156812157	0.505916409020183	0.256458061680258	-0.166355970312992	-0.0752890242383938	0.179299197280982	0.16693481189769	0.19637546900641	0.261120731761985	0.303766672958149	0.215396683087603	0.000261531382549695	0.0125450247342036	0.00998723611466205	0.326029096844604	0.583936428677964	0.726686498661334	10454	70292	7691	6385	4121	2762	2083	1391	96	72	47	33	26	22	71740	73046	75310	76669	77348	78040	1219	1243	1268	1282	1289	1293
H7_RETINALDETACH	60_70	FinnGen	G6_NERPLEX	0.0586603910836722	0.440598150675299	0.034109310481742	-0.366371443631686	0.0979717819472465	0.11538270883862	0.356069110384156	0.238703327474921	0.335464644136294	0.448822585743607	0.318256377397775	0.220274217437447	0.869145170188369	0.0649215251591009	0.919012415585214	0.414331674196244	0.758204707694812	0.600407946853675	4854	79603	3157	2700	1987	1528	1352	1026	34	33	23	23	24	21	79883	80340	81053	81512	81688	82014	1383	1384	1394	1394	1393	1396
H7_RETINALDETACH	60_70	FinnGen	G6_NEURO	0.404280766000274	0.38449332966287	0.313183989586461	0.278343840082028	-0.0622096492190418	-0.110023475368059	0.172575235768722	0.14357298851319	0.176508388790154	0.204287138303528	0.221838721233205	0.161579499100696	0.0191481116562702	0.00740557237737205	0.0760087120804796	0.17303610852364	0.779149640667733	0.495919124729697	15050	57975	10712	8882	6039	4332	3489	2479	123	101	69	59	50	40	61125	62955	65798	67505	68348	69358	1065	1087	1119	1129	1138	1148
H7_RETINALDETACH	60_70	FinnGen	G6_OTHNEU	0.93720005990256	0.0912361851592503	0.312513609766876	-0.155397345823052	-0.51563719801376	-0.148675381859148	0.245292483838922	0.303456225518724	0.335076893822034	0.501185330465586	0.5782961046639	0.354657640992298	0.000133049098638771	0.763676195243454	0.350994319899283	0.75651559930082	0.372581046815871	0.675063999241069	3609	86029	2810	2252	1457	1005	737	478	38	24	17	11	8	8	85367	85925	86720	87172	87440	87699	1423	1437	1444	1450	1453	1453
H7_RETINALDETACH	60_70	FinnGen	G6_SLEEPAPNO	0.41834710406877	0.353071146657633	0.90494590070461	0.483212765089652	-0.675155403592404	-0.359050252113597	0.261871389241487	0.227125579657805	0.227032066472643	0.335569621150207	0.578504313299493	0.379178287592945	0.110147868012653	0.12006054462769	6.72013942200336e-05	0.149873713481537	0.243181840351465	0.343681228379584	6072	79277	4493	3825	2252	1352	977	610	53	42	29	15	7	7	79442	80110	81683	82583	82958	83325	1361	1372	1385	1399	1407	1407
H7_RETINALDETACH	60_70	FinnGen	G6_SLEEPAPNO_INCLAVO	0.369461426856113	0.272726599197225	0.864291983741899	0.465442398343363	-0.680650409702834	-0.357118642824628	0.253815000468571	0.227109977437481	0.227011563179468	0.335562071297836	0.578503618093401	0.379179121731402	0.145494169852641	0.229806688592197	0.000140515145495271	0.165425583407162	0.239366896212708	0.346284584480339	6812	78972	5154	4246	2375	1385	989	612	53	42	29	15	7	7	79217	80125	81996	82986	83382	83759	1360	1371	1384	1398	1406	1406
H7_RETINALDETACH	60_70	FinnGen	G6_TIA	1.13827065599935	-0.243974034957986	0.584396443164503	0.136934335981544	-0.591324905248748	-0.0936246081275681	0.252695443816612	0.409690246363064	0.335084476723449	0.501180667433548	0.707882445318252	0.409250753542235	6.65244030149437e-06	0.551503601298156	0.0811543462479864	0.784681416762631	0.403524406647683	0.819047090076901	2653	85597	2104	1712	1094	747	528	320	31	19	17	10	7	6	84704	85096	85714	86061	86280	86488	1411	1423	1425	1432	1435	1436
H7_RETINALDETACH	60_70	FinnGen	H7_CATARACTOTHER	1.61347420469893	1.83160722330735	1.21628430966361	1.69693727279983	-0.691036984416719	1.13075267895943	0.292320037204026	0.227591215028165	0.38035728629828	0.335956619670599	1.0007895725122	0.291111848827496	3.39874548523833e-08	8.42996569102731e-16	0.00138508341717595	4.39363450617296e-07	0.489884970460736	0.000102644100877711	1601	76301	1181	927	552	408	338	243	40	34	21	16	8	12	75793	76047	76422	76566	76636	76731	888	894	907	912	920	916
H7_RETINALDETACH	60_70	FinnGen	H7_CATARACTSENILE	1.70462256672791	1.17303230563908	0.944965822124	0.734308201519952	0.609147956974901	0.379275713741923	0.120412638458141	0.136531652100515	0.207536910338095	0.303881999227598	0.355626297411283	0.409885078227458	1.70244360102296e-45	8.57284467695118e-18	5.28253913122121e-06	0.0156737347905293	0.0867331775713994	0.354798396007034	7442	82353	6684	4923	2445	1317	749	301	159	92	43	21	11	6	81866	83627	86105	87233	87801	88249	1086	1153	1202	1224	1234	1239
H7_RETINALDETACH	60_70	FinnGen	H7_CONJUNCTIVA	0.747398217790066	0.237219460597986	0.558533675023695	0.821393506992043	0.650088435478912	0.155586219183335	0.380133022365491	0.379774159776003	0.379804524610177	0.379887418493831	0.37966647104968	0.317772434790769	0.0492813846340663	0.532211976864148	0.141404210727385	0.0306025747908399	0.0868484134691528	0.624406207434119	2125	85387	1402	1261	940	671	551	422	22	22	22	19	14	10	84642	84783	85104	85373	85493	85622	1446	1446	1446	1449	1454	1458
H7_RETINALDETACH	60_70	FinnGen	H7_CONJUNCTIVITIS	0.686590743918021	0.337909999094972	0.671125298781362	0.91085221510772	0.563969931582291	0.120102881042006	0.449128725127939	0.409977968910469	0.410031773001674	0.410116337971438	0.448758517611104	0.355096504754524	0.12633460135787	0.409817395160005	0.101679763059981	0.0263536322466555	0.208850097463285	0.735192861508632	1644	85224	1068	981	733	534	433	343	20	18	18	16	12	8	84348	84435	84683	84882	84983	85073	1432	1434	1434	1436	1440	1444
H7_RETINALDETACH	60_70	FinnGen	H7_GLAUCOMA	1.36579313543703	0.937671338868414	0.393245732198073	0.782051146601466	0.871914118225945	0.850626926615671	0.226617896420313	0.2382831818209	0.409729965319152	0.409743263747272	0.409648290084872	0.317703025479557	1.67181166751032e-09	8.31574268797656e-05	0.337171962844525	0.0563089376430723	0.0333001522276616	0.00741898305735177	2630	87971	2142	1724	954	600	375	222	49	37	21	17	14	10	86998	87416	88186	88540	88765	88918	1412	1424	1440	1444	1447	1451
H7_RETINALDETACH	60_70	FinnGen	H7_GLAUCSUSP	1.2763685257798	0.971562660995166	0.547252528674485	0.671168237691305	1.27092996195948	0.974428081260456	0.303934148730857	0.303701786022048	0.501309487724709	0.57852178434092	0.448642272114029	0.409637928026901	2.67516425996584e-05	0.00137872651529929	0.274988701162546	0.245990421173456	0.00461370554912464	0.0173712389863767	1632	87214	1311	1052	571	342	223	142	29	23	13	11	9	6	86177	86436	86917	87146	87265	87346	1329	1335	1345	1347	1349	1352
H7_RETINALDETACH	60_70	FinnGen	H7_LENS	1.69172161440516	1.2459768248962	0.948974402639432	1.11023459724106	0.531465794835197	0.873096732704806	0.118217533230895	0.128475087938646	0.199518880414324	0.238550662342675	0.335322624979925	0.252306124344842	1.88852590600333e-46	3.0687070941404e-22	1.97159928088744e-06	3.25425606968336e-06	0.112980269696267	0.000539241580797084	7882	82521	6912	5140	2590	1448	887	436	174	109	55	33	19	16	82188	83960	86510	87652	88213	88664	1129	1194	1248	1270	1284	1287
H7_RETINALDETACH	60_70	FinnGen	H7_LIDLACRIMALORBIT	0.398817497345184	-0.0997116475889654	0.478290079204897	0.242103753209207	0.159405159375527	0.171971511939874	0.291295497910408	0.318299851602067	0.303672276688257	0.409944896393286	0.409798078604838	0.317914259558666	0.170962834819205	0.754080664382902	0.115251698968765	0.554804327067065	0.697287506537943	0.588551167232687	4423	83938	3440	2713	1625	1052	776	490	38	32	27	20	15	10	83464	84191	85279	85852	86128	86414	1419	1425	1430	1437	1442	1447
H7_RETINALDETACH	60_70	FinnGen	H7_VISUALDISTBLIND	2.23758114606828	0.824316121603111	0.362517194900493	0.55925887204382	0.550271460419835	0.775669138693903	0.178380082213501	0.303546956905143	0.501221403708874	0.57841789128646	0.578323386044503	0.409201659286168	4.2935798567344e-36	0.00661531575194349	0.469515502723255	0.333605597831666	0.341353462388662	0.0580173318099169	1954	88583	1532	1208	688	414	275	177	48	17	7	7	7	6	87505	87829	88349	88623	88762	88860	1452	1483	1493	1493	1493	1494
H7_RETINALDETACH	60_70	FinnGen	H8_CONSENHEARINGLOSS	0.461731512626793	0.51143396427621	0.482437168857589	0.668313084640842	0.429614490789691	0.154386310727006	0.269959541351174	0.216120813292711	0.269573814422173	0.290828848928207	0.318060553505114	0.290246583014141	0.0871969191543441	0.0179607526352252	0.0735135416612478	0.0215640613455425	0.176781375025641	0.594785346202465	4681	80936	3644	2985	1940	1327	976	614	55	48	31	26	18	12	80574	81233	82278	82891	83242	83604	1344	1351	1368	1373	1381	1387
H7_RETINALDETACH	60_70	FinnGen	H8_EAR_MASTOID	0.420201673471907	0.340119393997365	-0.0463297113481492	0.215633634821541	0.462413026287793	0.253785231525833	0.212169679669403	0.183270668798862	0.269723382676797	0.279758728139558	0.238337038409621	0.194866704916817	0.0476475728690311	0.063477646210754	0.863620316346	0.440834795959544	0.0523597190028202	0.192795752415183	8352	75280	6391	5234	3378	2292	1714	1131	67	56	36	38	36	27	75867	77024	78880	79966	80544	81127	1307	1318	1338	1336	1338	1347
H7_RETINALDETACH	60_70	FinnGen	H8_HL_SEN_NAS	0.441408158688639	0.622703339213882	0.319528137586467	0.470023381328606	0.633433653409908	0.131103325243654	0.279949475364278	0.211489032532714	0.303559882400657	0.335207406797986	0.303438870980711	0.317689217705249	0.114854850284292	0.00323606060000833	0.292522838632153	0.160859489923323	0.0368414700902155	0.679842604764438	4391	80866	3463	2813	1801	1223	873	532	50	44	27	24	18	10	80403	81053	82065	82643	82993	83334	1341	1347	1364	1367	1373	1381
H7_RETINALDETACH	60_70	FinnGen	H8_INNER	0.774641795542282	0.232311806800183	-0.379291199150361	-1.11853213830195	0.688749204984671	0.683683417780433	0.3355451486295	0.355303450678327	0.578391906677701	1.00060412695181	0.379422757869872	0.278833134495539	0.0209654129639193	0.513214532804433	0.511973080212422	0.263628153343146	0.0694846716115641	0.0142086508332993	2330	87089	1738	1474	1008	666	513	333	18	13	7	9	15	13	86184	86448	86914	87256	87409	87589	1479	1484	1490	1488	1482	1484
H7_RETINALDETACH	60_70	FinnGen	H8_OTHEREAR	0.310214830059382	0.430745004486097	0.53311143634536	0.367856277020633	0.485746277942853	0.13438525423893	0.260947958073348	0.203062648860441	0.238286094423981	0.303557378294435	0.279425553880303	0.259939422130471	0.234518532651869	0.0339014486596051	0.0252683955770057	0.225582079214313	0.0821448340078376	0.605165362106163	5916	81491	4584	3760	2385	1645	1205	775	58	52	35	29	22	15	81391	82215	83590	84330	84770	85200	1374	1380	1397	1403	1410	1417
H7_RETINALDETACH	60_70	FinnGen	HYPOTHYROIDISM	0.379108203234566	0.0327347426540417	0.396030395119005	0.207398700775507	0.176576785546008	0.208858000866128	0.331284703812602	0.293554545656984	0.275942125667644	0.331231518875973	0.305122164725024	0.225459800848666	0.252475321223595	0.911210652426234	0.151231913745145	0.531220350532114	0.562785890064063	0.354256482343312	4520	11655	2832	2815	2292	1781	1514	1123	45	44	44	38	32	25	13114	13131	13654	14165	14432	14823	184	185	185	191	197	204
H7_RETINALDETACH	60_70	FinnGen	HYPOT_THYRO_INCL	0.394511510544063	0.0536305445423827	0.418679181948636	0.228794926718114	0.207457984281362	0.183176829282822	0.319062764414309	0.280206182937624	0.261348775170539	0.318880026556296	0.291563513104931	0.203555765381411	0.216283940373879	0.848214789055415	0.109156925955324	0.473068523049006	0.476752047679775	0.368181324428727	4522	80007	2833	2816	2292	1781	1514	1123	45	44	44	38	32	25	80281	80298	80822	81333	81600	81991	1370	1371	1371	1377	1383	1390
H7_RETINALDETACH	60_70	FinnGen	I9_AF	0.1576160820923	0.28322184829148	0.309988075994394	0.288073698282194	0.33372302097705	0.307875998433879	0.264345681027229	0.211334313536507	0.264030066608511	0.337897101533081	0.337708435616868	0.281966088434979	0.551008304206975	0.180193248814468	0.240369573940051	0.393909681104009	0.323055368041893	0.274881381716065	6322	36194	5364	4175	2511	1472	967	503	60	51	36	25	19	13	36547	37736	39400	40439	40944	41408	545	554	569	580	586	592
H7_RETINALDETACH	60_70	FinnGen	I9_ANGINA	0.28752502480572	0.0670744368116987	-0.0994370530070563	-0.124303706353674	0.519753681642904	0.325452209467944	0.261666983226232	0.227163909628191	0.28024123499738	0.31874909033442	0.221694036263452	0.175428053770529	0.271846402831511	0.767788475200298	0.722719476932671	0.696556124097411	0.0190544511499958	0.0635692306889812	5687	72193	4283	3709	2746	2127	1595	977	57	52	49	49	49	34	72415	72989	73952	74571	75103	75721	1125	1130	1133	1133	1133	1148
H7_RETINALDETACH	60_70	FinnGen	I9_CEREBVASC	1.12586004755532	0.374919040549023	0.00505759445746315	-0.42611126601937	0.127766681487952	0.24753127706773	0.189412663430103	0.226378226993291	0.335208058469321	0.501229841296326	0.37946926203158	0.278895015065815	2.78228702294956e-09	0.0976889954777602	0.98796203334082	0.395251992291832	0.736344293252312	0.37478670589031	4998	84517	4081	3065	1964	1285	895	509	57	35	22	17	18	13	83988	85004	86105	86784	87174	87560	1389	1411	1424	1429	1428	1433
H7_RETINALDETACH	60_70	FinnGen	I9_CHD	-0.0307748707237286	-0.356057722436207	0.394757763363763	0.212946678929046	0.54047965799847	0.273465047335655	0.291341886437187	0.269828531590202	0.22144403975772	0.279943090652589	0.232418185829153	0.195348353078417	0.915874757738554	0.186978516871928	0.0746428937026184	0.446849143832589	0.0200472698553753	0.161548037462303	6413	81954	5062	4139	2982	2066	1494	866	55	51	55	44	39	27	81903	82826	83983	84899	85471	86099	1347	1351	1347	1358	1363	1375
H7_RETINALDETACH	60_70	FinnGen	I9_CHD_NOREV	-0.157699234868192	-0.364695685817536	0.650400618205172	0.402553952326264	0.281846306653527	0.404226451627714	0.355729324434162	0.318409200742754	0.23245415890346	0.303874942254634	0.318387589848644	0.215760087388172	0.657539758877438	0.252056778984553	0.00514243030322794	0.185258862957455	0.376032492683394	0.0609994188426948	4876	81838	3908	3053	2047	1465	1034	609	39	35	41	31	26	22	81427	82282	83288	83870	84301	84726	1340	1344	1338	1348	1353	1357
H7_RETINALDETACH	60_70	FinnGen	I9_CORATHER	0.151702806600399	0.310474056995976	0.344536751106267	0.135722298197924	0.513356124058183	0.320848026587605	0.245930262039571	0.186695526218684	0.221707518593999	0.291355901866988	0.238742272889715	0.215867380523656	0.537331725698431	0.0963130821373751	0.120180901513802	0.641337242557154	0.0315352623591087	0.137194472617985	7421	75738	6026	4786	3152	2145	1498	847	77	67	51	41	34	22	75844	77084	78718	79725	80372	81023	1212	1222	1238	1248	1255	1267
H7_RETINALDETACH	60_70	FinnGen	I9_CVD	0.113971291475559	-0.00203633505709685	0.112659289419756	-0.0050114283402858	0.20302103390972	0.127001853599805	0.175738304587492	0.149880107006366	0.159922930724523	0.184638991264742	0.154732983008162	0.108307948837977	0.516643211564917	0.989159933559586	0.481146423379581	0.978346662374738	0.189495363911895	0.240956424292042	20832	32776	14435	12107	9131	7175	5828	4315	148	133	127	122	123	110	38383	40711	43687	45643	46990	48503	642	657	663	668	667	680
H7_RETINALDETACH	60_70	FinnGen	I9_CVD_HARD	0.491160814242817	-0.156718604934513	0.203272896684376	0.0518516478101429	0.243239777716495	0.241652980350276	0.189804830857969	0.207497869252702	0.207574314191922	0.26097255865664	0.232366204188367	0.174734474755525	0.00966148715893625	0.450082111557072	0.327442786539444	0.842508214139356	0.295194142900598	0.166673285972776	9194	77876	7311	5884	4135	2831	2035	1174	87	65	61	49	45	34	78394	79821	81570	82874	83670	84531	1278	1300	1304	1316	1320	1331
H7_RETINALDETACH	60_70	FinnGen	I9_DISVEINLYMPH	-0.80507445982578	-0.00388314455966242	-0.607292643325587	0.301243037727292	0.101465581430714	-0.00539122044295885	0.578782942668083	0.318432625367177	0.501393746691148	0.355497662262231	0.35531755712148	0.220407791169894	0.164232035358653	0.990270392992197	0.225815295367862	0.396781109243808	0.7752127725406	0.980485523531946	4111	77886	2892	2327	1633	1246	1034	791	19	23	23	22	23	21	77723	78288	78982	79369	79581	79824	1363	1359	1359	1360	1359	1361
H7_RETINALDETACH	60_70	FinnGen	I9_DOAAC	0.276471503544588	0.325173522267152	0.27405670207474	0.924283896778849	0.701492488853051	0.629721336072135	0.303937569044286	0.245282626285042	0.318348766874745	0.291021942101964	0.335235974699676	0.302980208713972	0.363016330734561	0.184935919998703	0.389309993725534	0.00149324119604378	0.0363908232211382	0.0376703244892051	4203	85544	3529	2770	1673	1018	662	339	46	40	32	27	18	11	84777	85536	86633	87288	87644	87967	1395	1401	1409	1414	1423	1430
H7_RETINALDETACH	60_70	FinnGen	I9_HEARTFAIL	0.608722703844305	0.354714128732925	0.387449577238035	0.477358626426667	0.0086308325594652	0.638133531812925	0.279894349065786	0.260710070189435	0.318282486267961	0.379687056435376	0.501213438385192	0.317653559799843	0.0296428375437598	0.17364982550114	0.223484948005814	0.208665912053417	0.986261206897363	0.0445479751768486	3476	86828	2971	2303	1458	923	571	279	40	34	24	19	14	10	85928	86596	87441	87976	88328	88620	1365	1371	1381	1386	1391	1395
H7_RETINALDETACH	60_70	FinnGen	I9_HEARTFAIL_ALLCAUSE	0.623788804153862	0.371390973441985	0.409956909783791	0.499644241430264	0.0389496401182096	0.67109528503673	0.279907342480877	0.260722793835269	0.318295842410488	0.379698747802695	0.50122087079047	0.317661495261899	0.0258435526208981	0.154311378426792	0.19775486034525	0.18820879414598	0.938059110296192	0.0346340451970389	3432	86632	2940	2275	1430	906	557	268	40	34	24	19	14	10	85723	86388	87233	87757	88106	88395	1361	1367	1377	1382	1387	1391
H7_RETINALDETACH	60_70	FinnGen	I9_HEARTFAIL_EXMORE	0.596223845470694	0.341696659668872	0.374979878499213	0.466303712475307	-0.00269613339691209	0.649167491309554	0.280121697581451	0.260954662898222	0.318485097590122	0.379858736778682	0.501337144998465	0.317893493672473	0.0333001407775988	0.190395487067289	0.239041495991379	0.2196079122465	0.995709089455313	0.0411424902123977	3476	80121	2971	2303	1458	923	571	279	40	34	24	19	14	10	79383	80051	80896	81431	81783	82075	1203	1209	1219	1224	1229	1233
H7_RETINALDETACH	60_70	FinnGen	I9_HEARTFAIL_NS	0.60409470133908	0.229636230606421	0.19915654695378	0.412280295693931	-0.251468848938694	0.69880019822679	0.211927311023261	0.207257840362301	0.260676197007497	0.290870753317632	0.409679077037091	0.210840114110548	0.00436532050908373	0.267873186068891	0.444867397046115	0.156365922340712	0.539334863701826	0.000918529184802577	6265	82134	5200	4225	2708	1706	1128	597	67	54	39	31	24	23	81843	82818	84335	85337	85915	86446	1289	1302	1317	1325	1332	1333
H7_RETINALDETACH	60_70	FinnGen	I9_HYPERTENSION	0.252122606330578	0.124211942837297	0.159966961884747	0.225483206346083	0.314607946755687	0.0229635117490596	0.194310780813169	0.169807165391434	0.190456476662401	0.204447803751061	0.181390238425343	0.136143301748454	0.194451475229229	0.464480991201816	0.400956899616491	0.270075430122513	0.0828425241028193	0.866054940022111	14041	59284	10105	7940	5816	4538	3671	2641	106	91	80	74	69	58	62143	64308	66432	67710	68577	69607	971	986	997	1003	1008	1019
H7_RETINALDETACH	60_70	FinnGen	I9_HYPTENS	0.252355078078877	0.124474942227786	0.160005758686544	0.225852891311682	0.314555390242837	0.0240209150433139	0.194312911869416	0.169808597430737	0.190456926583295	0.204448654266771	0.181390328365503	0.136143464188832	0.194045314957442	0.463539607570391	0.400843799260347	0.269292862154714	0.0828940611386782	0.859949654108384	14035	59282	10101	7938	5815	4537	3671	2639	106	91	80	74	69	58	62139	64302	66425	67703	68569	69601	971	986	997	1003	1008	1019
H7_RETINALDETACH	60_70	FinnGen	I9_HYPTENSESS	0.107949522938127	0.255593986176132	0.160683784910957	0.249462722454911	0.523212010005604	0.240891366075592	0.197173418966016	0.156103537333222	0.196643685525487	0.221911060660384	0.192967240164204	0.188749809000657	0.584045455719911	0.101560222868196	0.413853180957889	0.260946713955807	0.00669990821016367	0.201868240380076	14112	61328	11182	8281	5467	3742	2701	1540	104	92	73	55	50	29	63124	66025	68839	70564	71605	72766	1030	1042	1061	1079	1084	1105
H7_RETINALDETACH	60_70	FinnGen	I9_HYPTENSHD	0.829763177077367	0.212453339325281	0.597194603621335	-0.398533694332827	-0.433268557224535	1.22144927684306	0.449952961016126	0.502208810205494	0.502220154613545	1.00115717271814	1.00109693901404	0.355947242769417	0.065166974159738	0.672267640018625	0.234396700639495	0.69057633558457	0.66516457155601	0.000600151713203703	1183	54995	963	761	506	338	247	133	15	12	10	6	6	8	54477	54679	54934	55102	55193	55307	723	726	728	732	732	730
H7_RETINALDETACH	60_70	FinnGen	I9_HYPTENSHR	1.08867268724106	0.129161084476487	0.528633702528227	-0.456885069581256	-0.481461399179595	1.16846433676786	0.381162675036469	0.502205001120368	0.502225915466625	1.00115481822188	1.00108572042765	0.35592457200356	0.00428759653134663	0.797033670724672	0.292532844173256	0.648132520187537	0.630559687439423	0.00102745556968511	1288	55145	1049	829	541	362	259	142	17	12	10	6	6	8	54638	54858	55146	55325	55428	55545	729	734	736	740	740	738
H7_RETINALDETACH	60_70	FinnGen	I9_IHD	0.010013494509827	0.00542456279182414	0.215502305721055	-0.0340071262480794	0.149065487502732	0.251517474569027	0.239143206164451	0.192800501645577	0.20360562824418	0.261005388186543	0.226653932883266	0.148545300004697	0.966600436958025	0.977553979936128	0.289859446956624	0.896334765956013	0.510744545142909	0.0904166711289548	9361	75496	7218	5959	4150	3090	2322	1436	77	69	67	61	58	48	76339	77598	79407	80467	81235	82121	1223	1231	1233	1239	1242	1252
H7_RETINALDETACH	60_70	FinnGen	I9_ISCHHEART	0.0578599420787899	0.105712624624825	0.182242628397191	-0.0244150081761786	0.30072567488276	0.350964881410943	0.232891376226725	0.183538920533904	0.211951291597318	0.269974119767147	0.221339783898774	0.154631196498866	0.803792630732071	0.564636517951773	0.389881330635663	0.927941842947382	0.17425411779923	0.0232263981734861	9390	75918	7368	6000	4117	2888	2121	1271	81	74	65	58	54	44	76624	77992	79875	81104	81871	82721	1235	1242	1251	1258	1262	1272
H7_RETINALDETACH	60_70	FinnGen	I9_MI	-0.205275579250324	-0.207099485953482	0.385499461765934	0.367710235282245	0.212690262618746	0.55300389539052	0.410491394080959	0.335827191772352	0.304338212659298	0.356038459694902	0.380223705774943	0.226896633481769	0.617023820355455	0.537442724816206	0.205269340920678	0.301705767712588	0.575901104885929	0.0147994300667895	3774	73215	3080	2328	1540	1096	765	438	29	27	28	25	22	20	72745	73497	74285	74729	75060	75387	1135	1137	1136	1139	1142	1144
H7_RETINALDETACH	60_70	FinnGen	I9_MI_STRICT	-0.28274678189319	-0.373154261520908	0.446873273691616	0.420750100540632	0.255660943303538	0.474095565530636	0.449304356740359	0.380212640096398	0.304383154903517	0.356076282303949	0.380250062746508	0.238895982842586	0.529153326644342	0.326377924640912	0.142069598791349	0.237352897799806	0.501361217722772	0.0471971037932671	3358	72842	2711	2105	1430	1026	726	419	26	25	27	24	21	18	72342	72948	73623	74027	74327	74634	1121	1122	1120	1123	1126	1129
H7_RETINALDETACH	60_70	FinnGen	I9_NONRHEVALV	0.485358701525283	0.74254581841908	0.407503476517494	0.327525870269451	0.417340254381482	0.818774990084795	0.335959080980825	0.245811000080469	0.380130370454673	0.501648261046831	0.501580936583359	0.355247868610751	0.148543326517932	0.0025210799528673	0.283715637383283	0.513821108015047	0.405380907029964	0.0211778240356816	2649	65449	2228	1770	1013	605	375	200	37	32	17	11	10	8	64871	65329	66086	66494	66724	66899	962	967	982	988	989	991
H7_RETINALDETACH	60_70	FinnGen	I9_OTHARR	0.481620743504944	0.354959502641433	-0.430130482306231	-0.3248825273923	0.108537671865251	0.358964005990256	0.30441009165295	0.27016617799431	0.50155596141232	0.578698600129144	0.448837300145494	0.318133516491488	0.113616593401155	0.188894607442272	0.391117681458942	0.57452354932774	0.808919924238799	0.259174719140767	3560	65177	2787	2265	1384	873	642	398	28	24	17	14	12	10	64978	65500	66381	66892	67123	67367	944	948	955	958	960	962
H7_RETINALDETACH	60_70	FinnGen	I9_OTHHEART	0.264407695957894	0.508948155805336	0.112144953893238	-0.10112907002197	0.149459589534214	0.469897822812132	0.18990693224065	0.140019657517658	0.207587081588315	0.279900427689826	0.24526203931133	0.163318163455527	0.163831134481802	0.000278160112945013	0.589037812121848	0.717872401728696	0.542267706296273	0.00401230531825692	12015	70962	9717	7737	4909	3176	2183	1272	112	98	64	50	46	39	71990	73970	76798	78531	79524	80435	1158	1172	1206	1220	1224	1231
H7_RETINALDETACH	60_70	FinnGen	I9_PAD	-0.0267976119056491	0.252805489166966	0.339930743351572	0.478982558475953	1.06774375703961	0.47870827468054	0.448929223999388	0.318428308712422	0.379838795501079	0.448836459149549	0.355546759287265	0.40951076717323	0.952400715176957	0.427244041862836	0.370822242533579	0.285897335728525	0.00267241430311693	0.242413285205998	2481	84316	2102	1694	1057	653	406	190	25	23	20	16	13	6	83318	83726	84363	84767	85014	85230	1352	1354	1357	1361	1364	1371
H7_RETINALDETACH	60_70	FinnGen	I9_SEQULAE	-0.551171176485083	0.504869017736055	0.0121719870362149	-0.641101977996595	0.472613679431817	1.09271370539149	0.708178231485159	0.355414466508875	0.578493724641993	1.00064189834486	0.578368579215183	0.354801529634626	0.436395455526272	0.155459902831717	0.983213086735743	0.521723644852593	0.413842914766423	0.0020714757072025	1765	82225	1435	1094	664	405	270	172	13	12	10	8	10	8	81256	81597	82027	82286	82421	82519	1286	1287	1289	1291	1289	1291
H7_RETINALDETACH	60_70	FinnGen	I9_STR	0.892925113066828	0.253880153365681	-0.00786167555256906	-0.45229689644454	0.241889492219402	0.311352369983455	0.238766743759766	0.269674012424371	0.379684073310534	0.578467202426857	0.409698407561661	0.317642414718112	0.000184212011335496	0.346482745333109	0.983480314827379	0.434280060101765	0.554916698879359	0.326988530851381	3898	83092	3232	2418	1544	995	683	374	40	26	17	14	15	10	82400	83214	84088	84637	84949	85258	1318	1332	1341	1344	1343	1348
H7_RETINALDETACH	60_70	FinnGen	I9_STR_EXH	0.864889362820896	0.178721818873041	0.0754974614773071	-0.772465866725513	0.155903483152647	0.287437460518339	0.252882933871443	0.290895868222345	0.379669658432809	0.708020604751184	0.448541966535053	0.334684686608236	0.000625940791758351	0.538961488614586	0.842379773711285	0.275263320009851	0.728156856939597	0.390433965567385	3497	83525	2901	2215	1413	915	622	333	35	23	16	12	13	9	82761	83447	84249	84747	85040	85329	1325	1337	1344	1348	1347	1351
H7_RETINALDETACH	60_70	FinnGen	I9_STR_SAH	0.974489080170003	0.154490574060883	0.0892107672212268	-0.513077176360011	0.323305587476877	0.215283368230185	0.226872664818656	0.279695438743312	0.355401136872938	0.578473073531856	0.379529109611222	0.317643689638266	1.74447123741658e-05	0.580706624613195	0.801803054075136	0.375105370191836	0.394291916860025	0.49792950433628	4063	82511	3339	2484	1601	1059	735	422	41	25	17	13	16	10	81886	82741	83624	84166	84490	84803	1308	1324	1332	1336	1333	1339
H7_RETINALDETACH	60_70	FinnGen	I9_TIA	1.11199879238513	-0.26560472480775	0.562180126373889	0.113395865205669	-0.612956963592064	-0.0857085136616809	0.252781285978352	0.409746211681515	0.335152541556597	0.501225361405567	0.707914957628573	0.40935831531854	1.08723247653901e-05	0.516844190300315	0.093467057125214	0.821016872616352	0.386565609671257	0.834157192274776	2653	82241	2104	1712	1094	747	528	320	31	19	17	10	7	6	81460	81852	82470	82817	83036	83244	1299	1311	1313	1320	1323	1324
H7_RETINALDETACH	60_70	FinnGen	I9_UAP	-0.13969902448781	-0.890966261274358	0.556463008968986	0.757130464798617	0.857608883528314	0.000319259981848034	0.501635472889535	0.578624004984327	0.33555789666	0.355639104130183	0.335448539823473	0.409640313611773	0.78063844117438	0.123608682797092	0.0972525108494606	0.0332601204973953	0.0105699646324512	0.999378155478968	2223	78051	1748	1454	994	706	501	294	19	16	24	19	14	6	77294	77588	78048	78336	78541	78748	1213	1216	1208	1213	1218	1226
H7_RETINALDETACH	60_70	FinnGen	I9_VARICVE	-0.82301715710642	0.0293163703412184	-1.21500938289987	-0.0290293740839521	0.155092585445389	-0.291392194024773	1.00089116575766	0.501529584616836	1.00075872914373	0.578683469071424	0.448724637603087	0.29053718784148	0.410915072808494	0.95338706601045	0.224714038334154	0.959991290900771	0.729620983194069	0.31588843828128	1578	76944	932	865	709	632	587	505	6	8	10	11	14	12	76274	76341	76497	76574	76619	76701	1310	1308	1306	1305	1302	1304
H7_RETINALDETACH	60_70	FinnGen	I9_VHD	0.483720948033878	0.741292633493025	0.403159417901912	0.318567994340957	0.404064074890352	0.804478887832414	0.335962280138993	0.245807031459595	0.380128223220234	0.501648302216238	0.501585386156206	0.355233008634241	0.149921921458324	0.00256344250244636	0.288877195275729	0.525400693772486	0.42048860378452	0.0235340874011146	2657	65447	2232	1771	1017	610	379	205	37	32	17	11	10	8	64873	65334	66088	66495	66726	66900	962	967	982	988	989	991
H7_RETINALDETACH	60_70	FinnGen	I9_VTE	-0.421640048580403	-0.171072209581454	0.101910445493566	0.181504997752161	0.59451603952805	0.0470179345376756	0.578561731117634	0.448569761632439	0.501232304110118	0.57837944628525	0.448450115948007	0.409219986310713	0.466140656853152	0.702926800587647	0.838885090441637	0.753660432498252	0.18493486027674	0.908527177951121	2639	87106	2147	1487	853	543	408	266	15	14	13	12	9	6	86127	86787	87421	87731	87866	88008	1456	1457	1458	1459	1462	1465
H7_RETINALDETACH	60_70	FinnGen	ILD_DIFF_DG	0.0606454913090844	0.0182081927618733	0.181562572470217	0.141407538434558	0.0890874499858703	-0.0496628423579126	0.200924189475596	0.169447155646054	0.187144998650324	0.221971285258233	0.216778597457217	0.172367814827145	0.762779599063042	0.914426859250731	0.331961471096213	0.52409013005629	0.681101467725261	0.773253873184323	15485	59010	11900	9033	6127	4237	3172	2142	102	88	77	59	48	35	61457	64324	67230	69120	70185	71215	1036	1050	1061	1079	1090	1103
H7_RETINALDETACH	60_70	FinnGen	ILD_SYST_AUTO_DISEASES	-0.748804326547608	0.238794519108613	0.256704287703719	0.10877703960872	-0.0700212066094131	0.0448334696124797	0.70835001702996	0.355497263558497	0.409913900133638	0.501339350591545	0.501237582534916	0.317526442937169	0.290461104381383	0.501762150581313	0.531157843347467	0.828229485002003	0.888899680497977	0.887715091090865	2653	82273	1843	1549	1074	798	664	502	16	15	14	11	11	10	81693	81987	82462	82738	82872	83034	1374	1375	1376	1379	1379	1380
H7_RETINALDETACH	60_70	FinnGen	J10_ASTHMA	0.0936004569236863	0.380977120430333	-0.157413641044729	-0.0547131648738322	-0.703082240502408	0.297235663475895	0.381087421298253	0.271114282232101	0.410746634198683	0.449457809752747	0.578965679207251	0.253089135305862	0.805980947069074	0.159953775773803	0.701543444937746	0.903111680326514	0.224604034216467	0.240222533761929	3711	50989	2698	2182	1575	1114	875	599	29	24	16	16	17	16	51206	51722	52329	52790	53029	53305	767	772	780	780	779	780
H7_RETINALDETACH	60_70	FinnGen	J10_ASTHMA_EXMORE	0.0841565982484644	0.372739859163494	-0.165625800159038	-0.062476015511846	-0.710056937871004	0.315124258692051	0.381232848943177	0.271302706663457	0.410872896772809	0.449566831096359	0.579048148304478	0.25341852420324	0.82528822714247	0.169476082378481	0.686869404971047	0.889474359987009	0.220105165581781	0.213686076770677	3711	48705	2698	2182	1575	1114	875	599	29	24	16	16	17	16	48987	49503	50110	50571	50810	51086	702	707	715	715	714	715
H7_RETINALDETACH	60_70	FinnGen	J10_ASTHMA_INCLAVO	0.160431211995387	0.473809106418549	-0.135710778908223	0.081976139463458	-0.540155623647078	0.285580499326256	0.304169960119087	0.216271201454784	0.355376004758484	0.379661306802946	0.501195918843967	0.251808358424886	0.597888509964378	0.0284655461589851	0.702550813647123	0.829050784394462	0.28115271117104	0.25674487513177	5376	80092	4081	3379	2147	1425	1054	664	44	35	20	19	18	16	79984	80686	81918	82640	83011	83401	1359	1368	1383	1384	1385	1387
H7_RETINALDETACH	60_70	FinnGen	J10_ASTHMA_MAIN	-0.831641505055635	0.333242306109685	-1.6826003692665	-0.0208146858496448	-14.0224321287997	0.37757977306832	0.708847131504618	0.319602046354533	1.00104142096235	0.502049053914742	493.88343844334	0.253180381149919	0.240703140675752	0.297097039239289	0.0927920739359073	0.966929606229828	0.977349353642714	0.135870445142509	2652	50364	1864	1630	1179	850	697	515	16	16	11	13	14	16	50387	50621	51072	51401	51554	51736	749	749	754	752	751	749
H7_RETINALDETACH	60_70	FinnGen	J10_ASTHMA_MAIN_EXMORE	-0.842600640522575	0.324202079020698	-1.69160490504869	-0.0293894889679428	-15.0249247389297	0.396119577733942	0.708929076374362	0.319768894450709	1.00109495137178	0.502149701404711	812.023881362076	0.253541063471387	0.234615134485514	0.310647787822874	0.0910748924825284	0.953328581420684	0.985237538283969	0.118205840282083	2652	48080	1864	1630	1179	850	697	515	16	16	11	13	14	16	48168	48402	48853	49182	49335	49517	684	684	689	687	686	684
H7_RETINALDETACH	60_70	FinnGen	J10_ASTHMA_OTHER_THAN_NONALLERGIC	0.137049551093555	0.363313138641733	-0.0742949988551393	-0.46477427544089	0.115541238746539	0.191495436038794	0.37990585724366	0.279586120537348	0.409741231642304	0.578399683941187	0.409631898130718	0.303119696501124	0.718289269514459	0.193783464390489	0.856115031721191	0.421655701338507	0.777896632341589	0.52755118223086	3537	84519	2619	2097	1477	1019	792	523	27	23	14	12	15	11	83983	84505	85125	85583	85810	86079	1427	1431	1440	1442	1439	1443
H7_RETINALDETACH	60_70	FinnGen	J10_INFLUPNEU	-0.129649478520135	0.441922188407114	0.350524688821874	-0.0337449417428823	0.406858219417452	-0.282355719602804	0.318547024848347	0.203177757486208	0.26967318624386	0.409796404435486	0.335105379141084	0.409278501395401	0.684006052804278	0.0296262196345053	0.193665099845479	0.934371872731825	0.224701816593476	0.490265555757463	6655	80463	5574	3798	2395	1397	921	527	52	47	27	17	15	6	80175	81951	83354	84352	84828	85222	1317	1322	1342	1352	1354	1363
H7_RETINALDETACH	60_70	FinnGen	J10_LOWCHRON	0.306176381779464	-0.0774841966918279	-0.141433653151254	0.114539353904428	-0.070652897856885	0.0486888062524823	0.253106522893258	0.245291129352507	0.303716112963099	0.31829872560472	0.335134306856723	0.225661349917217	0.226404007644242	0.752088534227236	0.641446612277912	0.718960349464396	0.833028003294359	0.829174437565596	6514	76183	4983	4151	2842	1915	1420	918	51	41	33	29	25	20	76397	77229	78538	79465	79960	80462	1266	1276	1284	1288	1292	1297
H7_RETINALDETACH	60_70	FinnGen	J10_PNEUMONAS	-0.290359126316609	0.519424564979236	0.533021177189667	0.0642554235056583	-0.131336148121009	0.193076544478321	0.379910407464071	0.216210521383804	0.279681222402075	0.448642410146274	0.501202225045646	0.379079164154541	0.444698519196402	0.0162878030778683	0.0566739762228509	0.88611492543715	0.793288885491081	0.610520648744874	5399	79626	4578	3090	1853	1062	697	386	44	42	24	13	11	7	79095	80583	81820	82611	82976	83287	1308	1310	1328	1339	1341	1345
H7_RETINALDETACH	60_70	FinnGen	J10_PNEUMONIA	-0.454568660815863	0.525376568654251	0.396441778904635	-0.0109142086928563	0.425192676147266	-0.259103271866114	0.379897005756836	0.199329402975294	0.269648428366353	0.409780228218148	0.335087365065276	0.409273577167785	0.231479023443736	0.00839588875828895	0.141502916112393	0.978751417147231	0.204476393165009	0.526680834687804	6397	81335	5389	3632	2257	1353	899	511	50	48	27	17	15	6	80961	82718	84093	84997	85451	85839	1332	1334	1355	1365	1367	1376
H7_RETINALDETACH	60_70	FinnGen	J10_PNEUMOPROBBAC	-0.421469734556306	0.544604503073169	0.418592409152459	0.0160745234014321	0.452500167716863	-0.2246733009775	0.379883930727656	0.199319861763742	0.269643047973536	0.409774894562508	0.335084796011198	0.409266816956753	0.267227581546779	0.00628911188896913	0.120567836923644	0.968708855506377	0.176886123429195	0.583029229856436	6215	81741	5235	3543	2210	1321	874	494	50	48	27	17	15	6	81334	83026	84359	85248	85695	86075	1337	1339	1360	1370	1372	1381
H7_RETINALDETACH	60_70	FinnGen	J10_RESPIRATORY	0.189943293759611	-0.0548191233756668	0.100949813734963	0.169863396212723	0.00358876074490481	0.0759055086311269	0.209848875986805	0.191195078619335	0.209172823532688	0.233812149932204	0.239641116128846	0.16226450085856	0.365389501561844	0.774328042424067	0.629369562774817	0.467535271069017	0.988051675722119	0.639935663843072	12962	49530	9913	7805	5454	3866	2915	1939	86	71	68	56	48	40	51616	53724	56075	57663	58614	59590	877	892	895	907	915	923
H7_RETINALDETACH	60_70	FinnGen	J10_UPPERDIS	-0.407347893127853	0.0752288987655794	0.124014352360765	0.350623779285822	-0.350660889285611	0.20854343620104	0.501956996033163	0.318714734319804	0.355813277355952	0.355715520705344	0.448725223893005	0.22020962977053	0.417067396144753	0.813402914826823	0.727436382757619	0.324287262240487	0.434531894583954	0.343627401539158	3901	72343	2647	2265	1650	1254	1050	831	21	24	28	24	21	21	72319	72701	73316	73712	73916	74135	1257	1254	1250	1254	1257	1257
H7_RETINALDETACH	60_70	FinnGen	J10_UPPERINFEC	0.288494858683395	0.145898696883566	0.220857137894553	0.287223874406642	-0.256334972454778	0.300837800599647	0.355803901935281	0.318349903229477	0.379763276496938	0.448697910773959	0.578401457224432	0.334682232357235	0.417465917397924	0.646739324474455	0.56085953223679	0.522089708228363	0.657636776025229	0.368718753755127	3416	80087	2586	2047	1345	849	604	386	24	20	16	11	8	9	79491	80030	80732	81228	81473	81691	1402	1406	1410	1415	1418	1417
H7_RETINALDETACH	60_70	FinnGen	K11_CHOLELITH	0.159648684785848	-0.618978629429841	-0.107831930523128	0.162114440219325	-0.711675743732711	-0.144917728686346	0.380026759001176	0.448753574366475	0.409984106152571	0.409964326320806	0.57847673243032	0.269033048776051	0.674413472739216	0.167793469269842	0.79253909132346	0.692521528835676	0.218600431736541	0.590120487017536	3658	78946	2584	2192	1556	1133	915	690	20	15	19	16	11	14	78706	79098	79734	80157	80375	80600	1294	1299	1295	1298	1303	1300
H7_RETINALDETACH	60_70	FinnGen	K11_CONSTIPATION	-0.525143419691289	-0.043512147709658	-0.0736208592233723	0.153993682579221	-0.215502358758566	0.118638885171119	0.448743367654937	0.279530181121365	0.355263518448605	0.379566108690435	0.448488744175067	0.279144737944331	0.241899037654316	0.876299675329662	0.835831117818123	0.68495585520426	0.630866328144436	0.670830481485635	4449	83216	3467	3045	1952	1296	921	550	34	31	27	22	17	13	82770	83192	84285	84941	85316	85687	1394	1397	1401	1406	1411	1415
H7_RETINALDETACH	60_70	FinnGen	K11_DIVERTIC	0.378312601144211	0.564120731388009	0.342688570980071	-0.504251224919038	0.165952179096151	0.547623216380323	0.280378617886668	0.216584388075631	0.303889411597175	0.578596021195484	0.409938688180631	0.290390190401226	0.177243222775708	0.00919753357520919	0.259457089990178	0.383476685282789	0.685608393064879	0.0593194063389746	4841	70637	3948	3040	1866	1129	780	440	46	39	22	13	14	12	70309	71217	72391	73128	73477	73817	1175	1182	1199	1208	1207	1209
H7_RETINALDETACH	60_70	FinnGen	K11_GALLBILPANC	0.133125158647299	-0.381873294348808	0.308816295253545	0.150177159718691	-0.865849283624959	-0.148122688045487	0.335605643337613	0.355427878643495	0.303781754317387	0.379742883095683	0.578431641652139	0.25179270044269	0.691609796892438	0.282641449052806	0.309356657311225	0.69249558782384	0.134421548130511	0.55634948977262	4787	79475	3505	2815	1892	1337	1067	809	31	24	26	18	13	16	79411	80101	81024	81579	81849	82107	1315	1322	1320	1328	1333	1330
H7_RETINALDETACH	60_70	FinnGen	K11_GIDISEASES	0.180678627221832	0.233904264726343	0.166972079866801	0.352428030386868	0.149299659878598	0.209943795831323	0.187187362478264	0.148607167359955	0.176118905140526	0.180896273915097	0.182959021028401	0.117780263361922	0.334430240976946	0.115492764860063	0.343096624744519	0.0513871295721671	0.41448419698648	0.0746670722289579	17480	39688	12501	10446	7351	5555	4393	3168	133	131	114	100	85	82	43760	45815	48910	50706	51868	53093	774	776	793	807	822	825
H7_RETINALDETACH	60_70	FinnGen	K11_HERING	-0.266308223269896	0.0957557896003489	0.459585763398272	-0.473056012557693	0.110700661739095	0.240171505172062	0.44957887935014	0.292004572024997	0.280813754924618	0.50192715067624	0.356055562374407	0.216508257004893	0.553615981386702	0.742967877911072	0.101709629112975	0.34594724001815	0.755870265874529	0.2673029847542	3565	76513	2622	2322	1706	1317	1001	659	31	34	30	23	23	22	76183	76483	77099	77488	77804	78146	1242	1239	1243	1250	1250	1251
H7_RETINALDETACH	60_70	FinnGen	K11_HERNIA	-0.148347026585143	0.121604150608829	0.493424871853441	-0.236359641272214	0.302031431640292	0.0445662189919896	0.318855861528813	0.221629732027167	0.216739591267522	0.355713289353871	0.260944446794437	0.202825588983293	0.641753925192031	0.583223992227278	0.022811358816008	0.506391644770588	0.247086550387096	0.826083926061371	6388	77345	4725	4122	2899	2126	1582	1021	57	59	49	35	33	25	77662	78265	79488	80261	80805	81366	1289	1287	1297	1311	1313	1321
H7_RETINALDETACH	60_70	FinnGen	K11_INTESTOTH	0.181259147292895	0.146574914902609	-0.0446583315602894	0.323418952565775	-0.233608164009223	0.238151520037826	0.232872240826134	0.203392883114776	0.279780515278369	0.279755145123258	0.355337114422845	0.198406075282377	0.436355016216838	0.471125385805301	0.873181082956355	0.247648984987343	0.510906484284033	0.230013637746969	9000	72467	7170	5417	3210	2090	1513	988	63	51	36	27	23	26	72967	74720	76927	78047	78624	79149	1267	1279	1294	1303	1307	1304
H7_RETINALDETACH	60_70	FinnGen	K11_OESSTODUO	0.388437916002374	0.126956828699186	0.238968604352466	0.263220117716655	0.0690011368347654	0.073550735069856	0.232679821584397	0.216258850265517	0.245211205645764	0.27967664582019	0.290732641867988	0.206254560993142	0.0950362425089915	0.557163696271036	0.329787525019891	0.346623520721804	0.812396630665052	0.721389975639743	7296	77064	5449	4457	2999	2148	1621	1117	67	58	45	37	28	24	77517	78509	79967	80818	81345	81849	1327	1336	1349	1357	1366	1370
H7_RETINALDETACH	60_70	FinnGen	K11_ORAL	0.0617224627583508	0.382404046227221	0.271678217389259	0.0997736147598833	0.437929305259225	0.144883155310555	0.190529838556533	0.140637290557695	0.196547600235748	0.280182405529129	0.261109116753217	0.290527543320116	0.745974611046212	0.00654637698453363	0.16689448877519	0.721763912790089	0.0935055541948041	0.617997851779462	15957	65414	12744	10106	5772	3081	1887	843	110	90	49	32	24	12	67261	69899	74233	76924	78118	79162	1256	1276	1317	1334	1342	1354
H7_RETINALDETACH	60_70	FinnGen	K11_OTHDIG	0.779449087300288	0.436207955421415	-0.495397550830142	-0.101300755557653	-0.126093269206268	0.443596334913919	0.355614157457644	0.355284027551423	0.707942355165205	0.707932230628511	0.707870462824692	0.409312550811679	0.0283911120089471	0.219532385165682	0.484070309669208	0.8862160539863	0.85862054530253	0.278471479606476	2038	88535	1634	1206	750	484	349	221	19	13	7	6	6	6	87439	87867	88323	88589	88724	88852	1481	1487	1493	1494	1494	1494
H7_RETINALDETACH	60_70	FinnGen	K11_REFLUX	0.743729761891614	0.204292011801487	-0.0210776285901135	0.257810052321578	0.300537937145413	0.289723586533559	0.280289238342771	0.303864252603191	0.409923676894084	0.409917097018829	0.37962483824627	0.279059915551133	0.00796767047725973	0.501384194549561	0.95899210558768	0.529393459216537	0.428552594637301	0.299170977684333	3459	75221	2559	2118	1378	987	752	519	35	28	18	17	15	13	74833	75274	76014	76405	76640	76873	1253	1260	1270	1271	1273	1275
H7_RETINALDETACH	60_70	FinnGen	KNEE_ARTHROSIS	0.11537486868476	0.27655356622918	0.229706767098796	-0.167471894059929	0.122375489601533	0.00632144897696996	0.292109608475442	0.222033189816727	0.26139072073065	0.355891993500729	0.28008384322578	0.206789441607925	0.69286417778932	0.212929438801596	0.379516776643294	0.637948239304541	0.662166112504003	0.975612869560742	6573	64577	4663	3914	2722	2089	1726	1234	53	46	40	33	34	24	65330	66079	67271	67904	68267	68759	1104	1111	1117	1124	1123	1133
H7_RETINALDETACH	60_70	FinnGen	KRA_PSY_ANYMENTAL	0.278365414854948	-0.0964941109872192	-0.106557290752345	-1.37068019343344	0.133058740519762	-0.254546631611857	0.280448884245219	0.279999013246685	0.335632389791859	0.708193891424659	0.303749549501915	0.251756220359152	0.320919088570656	0.730377782739792	0.750877786136783	0.0529340034653388	0.661347054579481	0.311976331531821	6121	73557	4184	3414	2343	1714	1459	1151	34	25	23	17	22	16	74157	74927	75998	76627	76882	77190	1303	1312	1314	1320	1315	1321
H7_RETINALDETACH	60_70	FinnGen	KRA_PSY_MOOD	0.134889418375718	-0.304397563489116	-0.10638660382308	-0.267086502294107	-0.0973425124326676	-0.212960469245549	0.502153791366114	0.501682113283854	0.501794978669454	0.578793411422986	0.44876344615334	0.302987803233467	0.788220791337261	0.544014266325964	0.832097599711348	0.644472957219845	0.828276342435831	0.482137936938602	2670	82475	1496	1327	1062	865	838	748	12	9	10	10	11	11	82210	82379	82644	82841	82868	82958	1427	1430	1429	1429	1428	1428
H7_RETINALDETACH	60_70	FinnGen	KRA_PSY_MOOD_EXMORE	0.0913325663823467	-0.346119561794608	-0.148119480845851	-0.30660574729623	-0.135698384889921	-0.256960916269139	0.502466957167084	0.501930055849073	0.502047144841564	0.579001631341237	0.448997752219485	0.303270110224352	0.855764560219415	0.490460060301143	0.767970183878619	0.596429438582951	0.762480480956296	0.396827647590005	2670	69241	1496	1327	1062	865	838	748	12	9	10	10	11	11	69248	69417	69682	69879	69906	69996	1155	1158	1157	1157	1156	1156
H7_RETINALDETACH	60_70	FinnGen	KRA_PSY_SUBSTANCE	0.471180189468101	-0.151842455961983	-1.40531007201727	-13.034208790789	-0.0416326360898328	0.466748481367271	0.410333142378239	0.448776464953553	1.00069671949703	396.284890324484	0.578462129324871	0.37907028619456	0.250850127708038	0.735101229949481	0.160220114683989	0.973761504917268	0.942624796529607	0.21821143347563	2100	86107	1535	1308	906	624	468	296	11	6	8	7	9	7	85189	85416	85818	86100	86256	86428	1472	1477	1475	1476	1474	1476
H7_RETINALDETACH	60_70	FinnGen	KRA_PSY_SUBSTANCE_EXMORE	0.449763210808022	-0.171612805636841	-1.42739466120556	-13.0367082493929	-0.0595223089431104	0.430419852793284	0.410813969822315	0.449131950445745	1.00085537398628	393.03673767783	0.578720245058026	0.379358242755022	0.27359991808513	0.702388038392508	0.153817906650919	0.973539671431794	0.918080743565065	0.256542963583235	2100	69408	1535	1308	906	624	468	296	11	6	8	7	9	7	68819	69046	69448	69730	69886	70058	1143	1148	1146	1147	1145	1147
H7_RETINALDETACH	60_70	FinnGen	L12_DERMATITISECZEMA	0.606286663735859	0.163116309186162	0.637428753994557	0.291977522091818	0.672445696939423	0.459707238336928	0.270145242828936	0.290945510757591	0.290893652673609	0.409833922807188	0.335139604375516	0.278854565918678	0.0248131780944831	0.575041528938116	0.0284317078070128	0.476199237971779	0.044806719588038	0.099238724348931	4337	82784	3319	2654	1512	1006	715	510	38	33	27	20	17	13	82318	82983	84125	84631	84922	85127	1446	1451	1457	1464	1467	1471
H7_RETINALDETACH	60_70	FinnGen	L12_DERMATITISNAS	0.257389942932653	0.0938033515338268	0.210531624072631	0.0120528838718172	0.962122605933131	0.502055418205664	0.410131237520411	0.379704416799645	0.448679587062933	0.578491379041125	0.35525412813942	0.354743412257654	0.530279463944526	0.804874878132949	0.638908905495069	0.983377255781894	0.00676358295000076	0.15699124014003	2654	82340	2008	1622	964	652	480	334	20	19	15	14	14	8	81558	81944	82602	82914	83086	83232	1408	1409	1413	1414	1414	1420
H7_RETINALDETACH	60_70	FinnGen	L12_INFECT_SKIN	-0.533941783237793	0.426236519067645	0.643838002185986	-0.584206224057808	-0.660760183909344	0.806188988386615	0.708079189514473	0.379559003596697	0.448615874141683	1.00064006146861	1.00055489331071	0.354602891845678	0.450806758787107	0.26144671690481	0.151239956886327	0.559332986393236	0.509001191016171	0.0229961826115148	1924	87840	1473	1171	653	391	295	207	12	11	8	7	7	8	86796	87098	87616	87878	87974	88062	1483	1484	1487	1488	1488	1487
H7_RETINALDETACH	60_70	FinnGen	L12_OTHERSKINSUBCUTIS	0.605587710475053	0.395971742928477	0.530999421086953	0.776426659447409	0.379075436243849	0.685361170292188	0.303896721464509	0.303630944762122	0.379635152005721	0.409816191859641	0.501215405562619	0.334760389987064	0.0462897238106737	0.192192047347727	0.161900013547821	0.0581490051901133	0.449461903409468	0.0406268135969388	3328	86265	2721	2051	1016	626	437	255	32	24	18	14	9	9	85393	86063	87098	87488	87677	87859	1447	1455	1461	1465	1470	1470
H7_RETINALDETACH	60_70	FinnGen	L12_SKIN_SUBCUTAN	0.517160822954335	0.342110925109505	0.391709504887526	0.343449808525426	0.209576146415308	0.440007553809318	0.190316630082326	0.178443841592385	0.216746644821188	0.261155909243958	0.269920637307503	0.174371010564303	0.00658028726726316	0.0552136724493087	0.0707275282567515	0.188471571432881	0.437491493933453	0.0116226593961398	10338	68968	7912	6352	3665	2474	1854	1281	85	73	55	44	35	34	70077	71637	74324	75515	76135	76708	1232	1244	1262	1273	1282	1283
H7_RETINALDETACH	60_70	FinnGen	M13_ARTHROPATHIES	0.0399003741873078	0.220234234611572	0.227670972376214	0.263694082792895	0.244281609140135	0.0934406267835441	0.228478723474825	0.16803802517562	0.187732609949707	0.20094157018151	0.181677857246971	0.128949889762375	0.861366471582174	0.189985699909937	0.225228982827827	0.189421516620053	0.178758778810055	0.468680628459843	13137	55051	8737	7627	5636	4565	3874	2957	93	94	88	85	84	65	58305	59415	61406	62477	63168	64085	1053	1052	1058	1061	1062	1081
H7_RETINALDETACH	60_70	FinnGen	M13_ARTHROSIS	0.152289504047336	0.269028563762268	-0.0197334184097354	0.103922723589327	0.141004183637746	0.0626252694084831	0.228711681336939	0.177168329688037	0.23361333044514	0.246515276427503	0.222246438277166	0.166073445953108	0.505501864503889	0.128890596057165	0.932682412464108	0.673341044104453	0.525787390615808	0.706103886958677	10915	54552	7733	6564	4578	3498	2844	1955	81	68	56	54	49	38	56652	57821	59807	60887	61541	62430	1001	1014	1026	1028	1033	1044
H7_RETINALDETACH	60_70	FinnGen	M13_ARTHROSIS_INCLAVO	0.371601697482476	0.22682756864365	0.156174043651944	-0.176634209539488	0.172945461602071	0.0683183896491493	0.168394574906621	0.151618145089154	0.187037791327605	0.253288073737738	0.203795889155782	0.165615208812077	0.0273327880550287	0.134641927601422	0.403725270626745	0.48557446850673	0.396092244181625	0.679963617842991	16057	62886	12020	9935	6141	4407	3402	2100	119	92	67	57	53	38	65670	67755	71549	73283	74288	75590	1134	1161	1186	1196	1200	1215
H7_RETINALDETACH	60_70	FinnGen	M13_ARTHROSIS_KNEE	0.147961495702904	0.306678097569929	0.259527900299183	-0.137267651531654	0.154778232672791	0.0425875116632866	0.292906294611015	0.222937803343273	0.262145480942056	0.356453225053105	0.280738624267261	0.207353574631382	0.613453770784061	0.168938760450724	0.322166895536506	0.70016849380898	0.581410877693381	0.837270593737745	6573	53392	4663	3914	2722	2089	1726	1234	53	46	40	33	34	24	54319	55068	56260	56893	57256	57748	930	937	943	950	949	959
H7_RETINALDETACH	60_70	FinnGen	M13_ARTHROSIS_KNEE_PRIM_ICD10	0.225129671623366	0.293378187681823	0.190334354767056	0.00585558686223904	-0.0575511864659875	0.146412174934205	0.280241706541327	0.221269000995986	0.269734821748696	0.33532033978256	0.318184750725964	0.225794605787234	0.421777627532366	0.18487638741123	0.480415097680493	0.986067517075559	0.85646687720242	0.516706360291974	6092	79625	4400	3710	2574	1941	1563	1069	52	44	39	28	27	20	79907	80597	81733	82366	82744	83238	1358	1366	1371	1382	1383	1390
H7_RETINALDETACH	60_70	FinnGen	M13_ARTHROSIS_OTH	0.250179211706185	0.161341532301442	0.463157270786097	0.0138407200917328	0.0567924040540848	0.449514972646334	0.411894249817814	0.357128834426193	0.357081629169585	0.502372658794413	0.449567553555539	0.29119540513425	0.543594115358355	0.651431781326895	0.194609605761783	0.978020499753804	0.899473289290819	0.122663834817296	3174	52305	2178	1832	1276	925	764	491	22	17	20	13	13	12	52398	52744	53300	53651	53812	54085	881	886	883	890	890	891
H7_RETINALDETACH	60_70	FinnGen	M13_CERVICDISC	0.864663010687868	-13.0286367032141	0.0432712075654281	1.13356577104492	-0.956795637367832	0.276550759151671	0.579985582480567	472.876377832096	0.708833273892278	0.410977307635686	1.00090535569074	0.317912600004269	0.136004727457904	0.978019555395951	0.951322831337671	0.005811709528089	0.339107509922013	0.384357482200412	1075	62157	553	494	435	421	396	352	7	7	11	13	8	10	61649	61708	61767	61781	61806	61850	1023	1023	1019	1017	1022	1020
H7_RETINALDETACH	60_70	FinnGen	M13_DORSALGIA	0.408514819347681	0.0177127754718613	-0.282617714286512	0.114556695096308	0.16902727870524	-0.180705322089296	0.281183952828203	0.291793006253761	0.41053037037536	0.380484039948946	0.335931104603061	0.260191241838641	0.146268651906452	0.951595566080358	0.491187724422625	0.763352368547452	0.614851399851472	0.487362666150651	5673	63935	3963	3132	2011	1475	1225	991	36	29	22	24	20	15	64518	65349	66470	67006	67256	67490	1091	1098	1105	1103	1107	1112
H7_RETINALDETACH	60_70	FinnGen	M13_DORSOPATHY	0.571003587247544	-0.103322164030825	0.0164455691171475	-0.0338066508570413	-0.278529684772782	0.154739574834628	0.208853954867484	0.239275131863676	0.2616105925821	0.291782982388074	0.291439602107186	0.147719571193851	0.00625728881187666	0.665877173844995	0.949875773485574	0.90776166537536	0.339222336385954	0.294858659451243	9393	64885	6170	5130	3604	2835	2460	2069	58	47	46	48	44	48	66891	67931	69457	70226	70601	70992	1159	1170	1171	1169	1173	1169
H7_RETINALDETACH	60_70	FinnGen	M13_DORSOPATHYOTH	0.452874564590689	0.00658303946113366	-0.018707477510175	-0.0241517451342547	0.216503263155528	0.105221543871871	0.239998385168466	0.246116741465224	0.291779981838844	0.319118114616285	0.253311310112803	0.179869208722305	0.0591616640918643	0.978661023707126	0.948878647301217	0.939671478579593	0.392721433749172	0.558554981097106	7883	64429	5222	4360	2987	2357	2028	1686	51	44	38	36	36	32	65913	66775	68148	68778	69107	69449	1126	1133	1139	1141	1141	1145
H7_RETINALDETACH	60_70	FinnGen	M13_FIBROBLASTIC	-0.579688641425149	-0.308239239222741	-0.0179297600595231	0.968858198103679	1.02025668984261	0.266960194823372	1.00107100011453	0.70838628272831	0.708366120692638	0.501756663814207	0.449000802051132	0.409586803066811	0.562542981299078	0.663468974576989	0.979806556376792	0.0534914130153843	0.0230694497572143	0.514543564974962	1052	62922	763	633	455	319	259	190	9	12	11	12	10	6	62125	62255	62433	62569	62629	62698	1077	1074	1075	1074	1076	1080
H7_RETINALDETACH	60_70	FinnGen	M13_HALLUXVALGUS	0.792157982754933	0.203293558852855	-1.02800542900981	0.173863996770412	0.244533200512262	-0.095622447015079	0.503736137024644	0.503131135799782	1.00156339186331	0.580016429787064	0.503011332725532	0.35709666788075	0.115819501653156	0.68617094825554	0.304702718816558	0.764362501300538	0.626868935449691	0.788870603705409	1360	51759	831	791	662	575	485	370	11	12	11	14	11	8	51423	51463	51592	51679	51769	51884	854	853	854	851	854	857
H7_RETINALDETACH	60_70	FinnGen	M13_INTERVERTEB	0.473754058696477	-0.0051325220220815	-0.335055798453808	-0.00951909878631469	0.322051685942788	-0.11698764388659	0.381065585570111	0.38051041403931	0.502004961546281	0.449501333771724	0.335994144037445	0.279314431248297	0.213781262819897	0.989238045129143	0.504494166982733	0.983104445464559	0.337808743079945	0.675334148749925	3245	62661	1927	1754	1314	1155	1009	841	19	19	19	19	18	13	62914	63087	63527	63686	63832	64000	1046	1046	1046	1046	1047	1052
H7_RETINALDETACH	60_70	FinnGen	M13_JOINTOTH	0.015543287255426	-0.325155383852592	0.449881363460547	-0.426312417030223	-0.277427736511897	-0.0272777431178112	0.502820221176901	0.502418467504448	0.411393360545106	0.708917446861741	0.57930929187921	0.356066979742201	0.975339547669313	0.517515196113457	0.274150091004372	0.547602281178563	0.632014048841132	0.93893502830871	2770	52223	1850	1529	1000	724	620	523	15	12	13	10	9	8	52260	52581	53110	53386	53490	53587	868	871	870	873	874	875
H7_RETINALDETACH	60_70	FinnGen	M13_KNEEDERANGEMENTS	0.244754267738965	0.57039976869637	0.0998035403217981	0.104219045839214	-0.0626579270526617	0.274976418539953	0.503374786957531	0.320198079105543	0.411113290394693	0.411003893080361	0.380550697873574	0.211540564569391	0.626806434075063	0.0748476836695882	0.808188162117099	0.799826293173089	0.869218947215714	0.193643608725992	2520	51888	1358	1321	1183	1143	1093	885	23	25	25	24	27	23	52143	52180	52318	52358	52408	52616	884	882	882	883	880	884
H7_RETINALDETACH	60_70	FinnGen	M13_LOWBACKPAIN	0.507453434493038	0.264790058682112	-1.3146595271726	0.137042293443053	0.690947896962899	0.166852268277183	0.356668601176212	0.356204924051142	1.00099073118049	0.579200419484036	0.410576181314518	0.379410938937787	0.154806053213702	0.457261093137375	0.189062227784721	0.812962466387822	0.0923995252077172	0.660106142125364	3006	63166	2213	1696	995	648	502	362	19	13	8	12	11	7	62889	63406	64107	64454	64600	64740	1051	1057	1062	1058	1059	1063
H7_RETINALDETACH	60_70	FinnGen	M13_LOWBACKPAINORANDSCIATICA	0.23048031185431	0.133461714396107	-0.73567927929459	-0.175247860654547	0.583230871761605	0.162623620334191	0.335805598963657	0.303801150709807	0.578571162241248	0.501499025420768	0.318307084654923	0.278834378458696	0.49249216521705	0.660439717353882	0.203534822440492	0.72675295925692	0.0669082338272603	0.559740781606737	4424	82138	3156	2496	1551	1109	879	653	26	21	14	19	19	13	81964	82624	83569	84011	84241	84467	1416	1421	1428	1423	1423	1429
H7_RETINALDETACH	60_70	FinnGen	M13_MENISCUSDERANGEMENTS	0.447120670812449	0.364627267541125	-0.194160583409176	0.0202768219126098	0.16261113302417	0.371858498428616	0.503427272039408	0.381358076910199	0.502372466254723	0.449775727427777	0.356343828987342	0.216250401409007	0.374458212105269	0.339007395067281	0.699135798622519	0.964041891036308	0.648151173734076	0.0855099639771191	2133	51794	1088	1099	1049	1036	995	816	18	20	23	24	26	22	51948	51937	51987	52000	52041	52220	873	871	868	867	865	869
H7_RETINALDETACH	60_70	FinnGen	M13_MUSCULOSKELETAL	0.179224341710166	0.358569581470421	0.277147895219665	0.204780072728936	0.294024849878469	0.241377672723427	0.203913234904435	0.150928801048981	0.17272237582489	0.190145129219305	0.160825556309575	0.103588014777508	0.379442203861265	0.0175131724004465	0.108584958366738	0.281494906855486	0.0675162128539901	0.0197971738448387	17157	35939	10806	9459	7202	6067	5364	4478	130	135	116	116	119	112	41378	42725	44982	46117	46820	47706	782	777	796	796	793	800
H7_RETINALDETACH	60_70	FinnGen	M13_OSTEOCHONDRO	-0.157435443231098	0.489143200250642	0.590935462566693	0.00412224231997013	0.362497773064425	0.616767065709664	0.578671311335505	0.355471993567988	0.448707466382464	0.708059756421127	0.57837913701925	0.379133549561223	0.785573059985004	0.168809669255456	0.187847791262024	0.995354834259262	0.530824654640292	0.103783724347915	2010	87654	1573	1235	682	449	320	215	15	18	11	8	7	7	86605	86943	87496	87729	87858	87963	1471	1468	1475	1478	1479	1479
H7_RETINALDETACH	60_70	FinnGen	M13_OTHERJOINT	0.11288402935391	0.112293137151035	0.344371192026798	0.139398075153388	0.201450225159389	0.2545214122528	0.337457699270506	0.262616133890645	0.254401520041966	0.292474878652125	0.246613398068175	0.15367713904844	0.737992388879267	0.668946585294168	0.17584734629335	0.63363590839039	0.414004719787152	0.097679565207145	6047	52611	3613	3302	2633	2294	2063	1693	46	50	51	49	54	45	54054	54365	55034	55373	55604	55974	945	941	940	942	937	946
H7_RETINALDETACH	60_70	FinnGen	M13_POLYARTHROPATHIES	-0.31742377252912	-0.125957446480207	0.419553838980148	0.59324315495309	0.28558732961498	-0.317318727908642	0.502295632114572	0.3805976601637	0.356376061459138	0.380595405305354	0.410551182018014	0.379759949964599	0.527422089478401	0.740684931081076	0.239084405811786	0.119061742221997	0.486667270456681	0.403392840901002	3289	53019	2482	1989	1250	895	692	488	18	22	22	18	12	7	52912	53405	54144	54499	54702	54906	896	892	892	896	902	907
H7_RETINALDETACH	60_70	FinnGen	M13_ROTATORCUFF	0.354994234856484	0.140024453909582	-0.064398190663349	0.442091306974884	0.495316396479355	0.295979013818616	0.381277236539161	0.336291829872845	0.410589946352327	0.335987676082436	0.291402963925026	0.237888996030778	0.351819474499178	0.677133567080364	0.875368522249913	0.188242455514321	0.0891752423459703	0.213429792016722	3421	63198	2132	1911	1460	1260	1119	792	28	25	21	24	23	18	63354	63575	64026	64226	64367	64694	1105	1108	1112	1109	1110	1115
H7_RETINALDETACH	60_70	FinnGen	M13_SCIATICA	0.199937893108369	0.283228259190861	-0.454690226093718	-0.255088637917736	0.488319916699707	0.228978926439724	0.502377903162745	0.410695693527877	0.708505586286032	0.708553183763237	0.449216811417069	0.379573519880796	0.690642675777786	0.490426608434905	0.521029317337531	0.718837115791571	0.277015911538996	0.54634028600252	2148	62562	1476	1213	763	610	489	366	14	12	9	10	10	7	62195	62458	62908	63061	63182	63305	1025	1027	1030	1029	1029	1032
H7_RETINALDETACH	60_70	FinnGen	M13_SHOULDER	0.144177871443239	0.416616939567486	-0.347528434200771	0.236938041476495	0.648646638918108	0.337821611262114	0.381212536830468	0.261969236938926	0.410593662796174	0.319045048950858	0.227127551898596	0.185387027044899	0.705275614694122	0.111760953200292	0.397326979127672	0.457695058993118	0.00429191556273859	0.0684169782416603	4473	63347	2631	2391	1910	1713	1575	1209	38	34	30	35	37	30	64021	64261	64742	64939	65077	65443	1130	1134	1138	1133	1131	1138
H7_RETINALDETACH	60_70	FinnGen	M13_SOFTTISSUE	0.253392808532164	0.422428088075101	0.239668188468578	0.271496762580413	0.420683969200185	0.154039781207957	0.222577356170945	0.169315866603549	0.212428250597339	0.2272505146444	0.186571033913037	0.143433601446409	0.254933343285983	0.0125988579298743	0.259222273986105	0.23220327743006	0.0241446729651064	0.282847388870595	10909	65398	7189	6068	4250	3376	2959	2313	94	87	69	64	61	51	67777	68898	70716	71590	72007	72653	1247	1254	1272	1277	1280	1290
H7_RETINALDETACH	60_70	FinnGen	M13_SPONDYLOPATHY	0.667987895568135	0.505679504750617	0.126677082548117	0.141494649696841	0.322087700778294	0.0556431760714314	0.262038217673903	0.233138174678771	0.335960339784326	0.380319690748285	0.318762759371757	0.244603367576254	0.0107970276934934	0.0300817708525158	0.706129288800536	0.709862065591857	0.312288951516597	0.820047969990058	4851	63679	3382	2847	1911	1389	1132	851	42	33	24	24	21	17	64014	64549	65485	66007	66264	66545	1092	1101	1110	1110	1113	1117
H7_RETINALDETACH	60_70	FinnGen	M13_SPONDYLOSIS	0.644330625632283	-0.237239476638684	0.290661357613207	0.137868962230121	0.335293880720836	0.166599042326646	0.356750908470045	0.449388388490935	0.410648483236675	0.501942823482012	0.410388083867401	0.303241527390279	0.0709014907983468	0.597557397900734	0.479062870304784	0.783569281083268	0.413918936404197	0.582735166287592	2775	62740	1831	1600	1096	807	678	520	19	14	18	15	14	11	62614	62845	63349	63638	63767	63925	1051	1056	1052	1055	1056	1059
H7_RETINALDETACH	60_70	FinnGen	M13_SYNOTEND	-0.442475285280818	0.0828347359798127	0.55377696472207	0.359106958723423	0.539927972655311	0.0210495136623756	0.709045861359208	0.449598146697213	0.410727765786255	0.501932417584648	0.410384478523653	0.379537063567916	0.532599180351271	0.853823831604118	0.177567612211788	0.474331751530482	0.188286933836644	0.955771181586016	2109	63038	1416	1219	833	657	560	382	15	17	17	12	11	7	62624	62821	63207	63383	63480	63658	1092	1090	1090	1095	1096	1100
H7_RETINALDETACH	60_70	FinnGen	N14_BREAST	0.450868423377847	0.351959713690216	-0.676817869800483	-14.0035507949165	0.768397705323205	0.666801065756535	0.580447576405336	0.503041938759829	1.00144647284552	862.778321640448	0.502555301221628	0.356310525998413	0.437300416930438	0.484137935328877	0.499142054323993	0.987050293058557	0.126269056347721	0.0612890574179632	1178	40237	781	678	441	335	277	229	11	10	8	8	10	8	40061	40164	40401	40507	40565	40613	562	563	565	565	563	565
H7_RETINALDETACH	60_70	FinnGen	N14_FEMALEGENNONINF	0.609790870318097	0.127725199995405	0.315090231221788	-0.36306169167904	-0.233705973767646	0.217480403625039	0.250848179074341	0.299692656978535	0.342325999591056	0.506016394907881	0.415061559601026	0.202810611168581	0.0150607027438046	0.669971381369176	0.357343349667914	0.473071818560443	0.573391711561335	0.283570727588801	6503	18550	4609	3632	1620	1338	1213	1155	39	30	25	19	21	27	20105	21082	23094	23376	23501	23559	300	309	314	320	318	312
H7_RETINALDETACH	60_70	FinnGen	N14_FEMGENPROL	0.162777176043123	0.813847503442072	0.313841476843216	-1.11702996572116	-1.24796295046335	0.229850626231069	0.508419869836514	0.312749853937079	0.454450434008516	1.00316049609121	1.00289586387168	0.340115695027896	0.748844851443705	0.00926193238663968	0.489819704067873	0.265489147108082	0.213367298165199	0.499166814111543	2061	17973	1470	1258	870	702	553	389	17	21	13	9	9	9	18281	18493	18881	19049	19198	19362	266	262	270	274	274	274
H7_RETINALDETACH	60_70	FinnGen	N14_GENITOURINARY	0.640413539546606	0.141988011455438	0.261597289927153	0.326870126197057	0.331851427300027	0.19994225387922	0.153130717705811	0.163355788356165	0.185819089180239	0.209671473810759	0.198111935969893	0.138280574527835	2.88782697325191e-05	0.384740558793686	0.159188425577361	0.119005074063808	0.0939204321703799	0.148200441751621	16976	43524	13057	10391	6166	4347	3273	2370	142	110	87	72	67	58	46504	49170	53395	55214	56288	57191	797	829	852	867	872	881
H7_RETINALDETACH	60_70	FinnGen	N14_MALEGEN	0.232860966951158	0.212013890350298	0.253341012921671	0.00411697222121871	0.636756611622483	0.149721612508134	0.255923380205021	0.21051881890006	0.247970025776846	0.337286086647855	0.247559774144371	0.222404500558527	0.362882909461559	0.313885835988463	0.30694193243281	0.990261125094378	0.0101074116916695	0.500823199543732	7173	35980	5965	4782	3082	2007	1330	720	73	60	45	37	33	21	36450	37633	39333	40408	41085	41695	665	678	693	701	705	717
H7_RETINALDETACH	60_70	FinnGen	N14_POLYPFEMGEN	-0.0244306778903445	0.52364564851303	0.275928188678217	-14.9955525167459	0.528109184780809	0.320474026584436	0.713980153779525	0.455599207100734	0.583648981020887	1327.61954064963	0.506431576788302	0.360199869687719	0.972703642508738	0.250409245960442	0.636381607279577	0.990988031536585	0.297038794116021	0.373620727621737	1418	17749	939	817	588	443	384	321	10	9	9	8	11	8	17970	18092	18321	18466	18525	18588	248	249	249	250	247	250
H7_RETINALDETACH	60_70	FinnGen	N14_POSTMENBLEED	-0.13303416308633	-1.19013635654989	0.44272876970624	0.289138301258609	-0.457705224935227	0.160209880936281	0.715478631146906	1.00437943545464	0.508337998675958	0.583860193423133	0.711984933937028	0.323833481659628	0.852493933014958	0.236038419465401	0.383790273539103	0.62044597524636	0.520316231267988	0.620791283268067	1849	17771	1136	977	712	590	547	453	9	9	12	9	8	10	18227	18386	18651	18773	18816	18910	248	248	245	248	249	247
H7_RETINALDETACH	60_70	FinnGen	N14_PROSTHYPERPLA	0.324826165298799	0.332623650823227	0.18829440659612	-0.00660893740710968	0.412658246369631	0.0115526604737676	0.263992115860917	0.214877531504286	0.282231461761287	0.381609655260098	0.320318134634231	0.30476530036405	0.21853279871102	0.12162987994149	0.504667981731142	0.986182462996263	0.197649816290293	0.9697620353196	5827	35733	5056	4005	2498	1545	950	434	65	52	33	24	20	11	35801	36852	38359	39312	39907	40423	638	651	670	679	683	692
H7_RETINALDETACH	60_70	FinnGen	N14_URETHRAOTH	-0.674761064668234	0.119937931564192	0.00681562231310765	0.693973104421957	0.0230491527093072	-0.294527848774625	0.578898104079072	0.335739030987179	0.449146867296934	0.380374961155106	0.501898162478601	0.410681751825238	0.243778000430751	0.720915442713865	0.987892888682795	0.0680848604877712	0.963370854507083	0.473270384319045	3381	76738	2632	1988	1192	789	606	429	22	23	16	13	9	6	76181	76825	77621	78024	78207	78384	1284	1283	1290	1293	1297	1300
H7_RETINALDETACH	60_70	FinnGen	N14_URINOTH	-0.804831162360238	-0.0614762390661279	0.0315713135675165	0.35872684508531	0.0857850385869136	-0.335220750187347	0.410352909446261	0.252995420135761	0.318616951048799	0.335617149282811	0.379923355754477	0.355392906199329	0.0498423323765091	0.808010443712251	0.921067908591524	0.285133968343431	0.821360365582558	0.345558236461706	7452	78680	6134	4504	2378	1455	1016	631	39	38	24	18	14	8	78604	80234	82360	83283	83722	84107	1355	1356	1370	1376	1380	1386
H7_RETINALDETACH	60_70	FinnGen	NEURODIS	0.73942103081052	0.507174433620343	0.389969258662165	0.413810883007522	0.0206947455887446	0.174617139422661	0.157952048736474	0.146360061516297	0.178778584825893	0.199718741897795	0.222234359115006	0.146855735438805	2.85060493723753e-06	0.000529735688106636	0.0291614280988386	0.0382684065060985	0.925807220445854	0.234424474210133	17193	22385	12384	10101	6945	4992	3986	2805	144	114	81	70	61	53	26550	28833	31989	33942	34948	36129	500	530	563	574	583	591
H7_RETINALDETACH	60_70	FinnGen	OFFICIAL_TILASTOKESKUS	-0.285731978338158	-0.421425051341674	-0.754893843647055	-13.0424367466562	-0.0896614539319495	0.359395914188854	0.578873348871726	0.501471656623328	0.708156804255459	389.760915163343	0.578497180661575	0.379095229077088	0.621588586899341	0.400697258756988	0.286424477938136	0.97330564263683	0.87682896117185	0.343111141481119	2257	85813	1677	1358	946	643	496	314	10	7	8	6	8	7	84917	85236	85648	85951	86098	86280	1466	1469	1468	1470	1468	1469
H7_RETINALDETACH	60_70	FinnGen	PAIN	0.00662705602204865	0.446293336583868	0.46177801792406	0.225861837852826	0.209010743574102	-0.12740311951498	0.222965757050137	0.15064191218424	0.176933106901889	0.222580053096982	0.204403895864757	0.158267681434692	0.976288523724997	0.0030504212841744	0.00905682413085031	0.31022773610389	0.306526353808591	0.42082829941273	13874	54339	9833	7965	5299	3923	3187	2538	111	104	81	61	52	42	57216	59084	61750	63126	63862	64511	1053	1060	1083	1103	1112	1122
H7_RETINALDETACH	60_70	FinnGen	PNEUMONIA	-0.600942419542674	0.491853465509899	0.407921408591303	-0.00103958459192372	0.434509091333882	-0.240375535079172	0.410039322555251	0.203156599728162	0.269653252251328	0.409783932226921	0.335090506024137	0.409272108631447	0.142764744802937	0.0154755012761315	0.130339921484563	0.997975841557995	0.194737272516953	0.556985792117805	6372	81368	5376	3624	2237	1345	891	505	48	47	27	17	15	6	80985	82737	84124	85016	85470	85856	1331	1332	1352	1362	1364	1373
H7_RETINALDETACH	60_70	FinnGen	PRIM_KNEEARTHROSIS	0.0977724443978682	0.417962870657599	0.18419644430118	0.166744209824588	0.071340308592726	0.168125802363897	0.410337910321665	0.291110152703637	0.409922193409833	0.501415438006909	0.501352323909147	0.409673143725469	0.811669362184865	0.151072055696044	0.653182877358493	0.739476240812987	0.886846397630012	0.681519807484136	2954	77394	2322	1920	1179	753	564	339	26	23	14	10	8	6	76719	77121	77862	78288	78477	78702	1281	1284	1293	1297	1299	1301
H7_RETINALDETACH	60_70	FinnGen	PULMONARYDG	0.0877539260825634	0.169899969604585	0.164043537244928	0.1764878512338	0.130004446056207	-0.129211736966258	0.197274621386253	0.156176434428464	0.187085469588896	0.217006095921088	0.212155915477788	0.182865675457848	0.656441673729786	0.276651619932319	0.38057496029895	0.416054546970084	0.540023237739097	0.479818995815827	15473	59496	11896	9172	6244	4299	3207	2138	110	97	75	58	45	31	61923	64647	67575	69520	70612	71681	1040	1053	1075	1092	1105	1119
H7_RETINALDETACH	60_70	FinnGen	PULM_INFECTIONS	-0.0910370566001725	0.300453281252146	0.174883431585696	0.393590222309805	0.339983417366016	0.0792912609467116	0.270247840088685	0.186418332539222	0.245460712162716	0.269877356374209	0.279677230686874	0.259966988658985	0.736218620675713	0.10702390381575	0.476173686402201	0.144729212384893	0.224126738145234	0.760362257575464	9034	70927	7318	5315	3450	2168	1447	852	68	60	40	32	24	15	71362	73365	75230	76512	77233	77828	1213	1221	1241	1249	1257	1266
H7_RETINALDETACH	60_70	FinnGen	PULM_PNEUMONIA_SEPSIS	-0.589795594357467	0.509757983150981	0.423285809452378	0.016144046439868	0.454907721092184	-0.225437000443169	0.410339973586558	0.203670140892752	0.2700410329237	0.410032591528435	0.335364825417728	0.409396861968331	0.150623113244126	0.012319403537889	0.117000901760452	0.96859333038985	0.174954039195476	0.581869241088403	6382	70224	5383	3629	2245	1350	896	507	48	47	27	17	15	6	69997	71751	73135	74030	74484	74873	1178	1179	1199	1209	1211	1220
H7_RETINALDETACH	60_70	FinnGen	R18_ABDOMI_PELVIC_PAIN	0.367245674324285	0.432526043441297	0.552169699882639	0.312361764639409	0.252344309844768	-0.153412927816057	0.233302240037954	0.18984343681408	0.216844645812973	0.280142698059815	0.269953775316529	0.231750578273741	0.115459756967897	0.0227069091085374	0.0108845433249155	0.264846358479851	0.349907570224637	0.507987689707116	8005	67147	5990	4747	2998	2155	1661	1195	73	60	45	31	27	19	67908	69151	70900	71743	72237	72703	1181	1194	1209	1223	1227	1235
H7_RETINALDETACH	60_70	FinnGen	R18_ABNORMALITI_BREAT	0.0777680306361705	0.552004503479193	0.139288785606843	0.117278853182842	0.43100711422636	-0.508158612333362	0.319341383196924	0.212621663344922	0.3190103264459	0.380267929174158	0.304172985971489	0.35526242285296	0.807597701293977	0.00942661594741765	0.662381278509762	0.757769531076563	0.156488701356341	0.152609319194655	5714	62563	4276	3371	2168	1448	1122	834	49	44	32	25	19	8	62940	63845	65048	65768	66094	66382	1012	1017	1029	1036	1042	1053
H7_RETINALDETACH	60_70	FinnGen	R18_COUGH	0.144848080618173	0.0225348065912408	-0.983493241737929	0.64273620882847	0.915458603818621	0.113424232683529	0.579226101879338	0.501882015988868	1.00097552549939	0.50193566013405	0.410406810295206	0.409996978597172	0.802531868030672	0.964186533921859	0.325836470035008	0.200364025839892	0.0257068011883165	0.782051549130379	1595	60303	1137	968	641	469	367	270	11	10	8	11	11	6	59823	59992	60319	60491	60593	60690	927	928	930	927	927	932
H7_RETINALDETACH	60_70	FinnGen	R18_DIZZI_GIDDI	0.913387349917707	-0.11500112365303	-0.479919267216902	0.557763691940516	0.702969020864413	-0.012821455227196	0.245550550868829	0.335250290480547	0.501292344852204	0.355397622574049	0.318160248293317	0.354995390375511	0.000199417857727838	0.731575405332313	0.338383539456777	0.116553019175252	0.0271412031193397	0.971188872363074	3682	80884	2859	2337	1479	982	725	478	34	23	18	18	15	8	80332	80854	81712	82209	82466	82713	1341	1352	1357	1357	1360	1367
H7_RETINALDETACH	60_70	FinnGen	R18_DYSPNOEA	0.122641025417867	0.266393714990736	-0.24580192456139	0.194360172544121	0.0952378845990987	-0.326669154195982	0.33548275141626	0.269580642844593	0.448642183605586	0.448618986195123	0.448520954489562	0.409323630919706	0.714689087695673	0.323065381632241	0.583774539720774	0.664839640185166	0.831843626085193	0.424829523565011	4516	83438	3597	2690	1571	940	686	494	32	25	16	13	10	6	82927	83834	84953	85584	85838	86030	1398	1405	1414	1417	1420	1424
H7_RETINALDETACH	60_70	FinnGen	R18_GENERAL_SYMPTOMS_SIGNS	-0.197564075423468	0.405582499811902	0.306670361948494	0.266550927237358	0.101765876840615	0.075737153336971	0.270166369001066	0.173088999978448	0.232428286993782	0.291085404648734	0.303649401900445	0.237753204386067	0.464615347763515	0.0191190260277816	0.187028981287262	0.359817015644018	0.73751745244446	0.750064998267732	9941	73478	7849	5928	3530	2145	1562	1036	68	69	45	32	22	18	74237	76158	78556	79941	80524	81050	1265	1264	1288	1301	1311	1315
H7_RETINALDETACH	60_70	FinnGen	R18_PAIN_THROAT_CHEST	0.46686821962299	0.45215740045498	0.511504389157947	-0.565356344860493	0.260045138670976	0.283833418177745	0.233636321675479	0.19338818822931	0.227352808740674	0.449077512962115	0.280133604062736	0.216020205294516	0.045687504109947	0.0193830058991157	0.0244599568725265	0.20805626714203	0.353257316598889	0.188872893712044	7078	62374	5256	4395	2872	1998	1518	1048	66	55	42	33	32	22	63091	63952	65475	66349	66829	67299	1039	1050	1063	1072	1073	1083
H7_RETINALDETACH	60_70	FinnGen	R18_SYMPTOMS_SIGNS_ABNORMAL_CLINI_LABOR_FINDI_NOT_ELSEW_CLASSIFIED	0.431188346192879	0.538191053263177	0.578623897182333	0.194921183445478	0.433495758135241	0.166252236170365	0.156572632588047	0.123668487042696	0.139098924517078	0.184942992361011	0.153721547071119	0.119621715279005	0.00588863418881123	1.34971959227731e-05	3.18524476297692e-05	0.291904530375461	0.00480226804142362	0.164584599973905	22776	32784	16485	13557	9544	7091	5636	4101	198	181	148	117	108	82	38201	41129	45142	47595	49050	50585	676	693	726	757	766	792
H7_RETINALDETACH	60_70	FinnGen	R18_SYMPTOMS_SIGNS_INVOLVI_CIRCULATO_RESPI_SYSTEMS	0.552604420014356	0.378101398304101	0.419265071995136	0.0385755582903034	0.474172332867892	0.00683131048451675	0.169765638385447	0.151212460540334	0.176076783093309	0.245755083158402	0.186524742704827	0.172275647018282	0.00113351762995188	0.0124030542823264	0.0172587252617813	0.875270470526901	0.0110175486442472	0.968369475395606	13298	65220	9767	8120	5455	3830	2930	2076	125	102	85	67	59	35	67468	69115	71780	73405	74305	75159	1158	1181	1198	1216	1224	1248
H7_RETINALDETACH	60_70	FinnGen	R18_SYMPTOMS_SIGNS_INVOLVI_COGNITION_PERCEP_EMOTIONAL_STATE_BEHVI	0.671590909448674	0.186691866033198	0.0550366653140742	0.172663212500585	0.318319542667042	0.322274842309622	0.226779604558816	0.238361880697537	0.318227363511394	0.355347624622213	0.318101124671519	0.25192531858793	0.00306218541527601	0.433492823978423	0.862692599809915	0.627038464086023	0.316978332890551	0.200809902137861	5673	82290	4373	3530	2230	1481	1087	727	49	38	26	21	20	16	82151	82994	84294	85043	85437	85797	1390	1401	1413	1418	1419	1423
H7_RETINALDETACH	60_70	FinnGen	R18_SYMPTOMS_SIGNS_INVOLVI_DIGES_SYSTEM_ABDOMEN	0.133954619848773	0.569441677752887	0.459760558813079	0.28941971033027	0.298369761261618	-0.0224342486235553	0.233124261702905	0.160901607778502	0.207779096897827	0.261102882586744	0.245414196125057	0.202631240248133	0.565557734292189	0.0004015429082596	0.0269157619140368	0.267667157511371	0.224068599944283	0.911842621416261	10038	68268	7677	5883	3614	2542	1926	1382	87	77	51	39	33	25	69305	71099	73368	74440	75056	75600	1237	1247	1273	1285	1291	1299
H7_RETINALDETACH	60_70	FinnGen	R18_SYMPTOMS_SIGNS_INVOLVI_URINARY_SYSTEM	-0.0647083254374904	0.468894900544625	0.244322035462652	-0.787996221731862	0.134111317726497	0.566991033888618	0.355594907321755	0.232224325886461	0.335251903093268	0.70797880608881	0.448469974781618	0.302899860071649	0.85560467998453	0.0434720103506649	0.46614144199683	0.265698838436836	0.764908068438386	0.0612237353319857	4381	84392	3655	2811	1636	967	650	364	36	34	16	10	13	11	83681	84525	85700	86369	86686	86972	1401	1403	1421	1427	1424	1426
H7_RETINALDETACH	60_70	FinnGen	R18_UNSPE_HAEMATU	0.0551791854141338	0.435380559772651	0.467937244656317	0.0590112199377443	0.0519150176579134	1.01141466124569	0.501565915376166	0.355529259347411	0.448746636294365	0.708058607403946	0.707964944890277	0.409343922144685	0.912398409796673	0.220726573577833	0.297057187973763	0.933579381259895	0.941543577576223	0.0134804101783035	1902	82741	1600	1210	714	417	284	148	18	17	10	6	6	6	81693	82083	82579	82876	83009	83145	1332	1333	1340	1344	1344	1344
H7_RETINALDETACH	60_70	FinnGen	RHEUMA_ENDPOINTS	0.0778478752256079	0.128901103708212	0.0488007540902348	0.0555748981766326	0.153396394060947	-0.0218694588370371	0.222288783741573	0.178447631063399	0.216760100043866	0.245667648114064	0.216491184770463	0.163319918429486	0.726180696471045	0.470081188298342	0.821872570697152	0.821030433728146	0.478599286025959	0.893477187305466	11592	66504	8443	7044	4812	3585	2866	2003	81	73	61	58	52	39	68377	69776	72008	73235	73954	74817	1195	1203	1215	1218	1224	1237
H7_RETINALDETACH	60_70	FinnGen	SLEEP	0.413999822966952	0.342372159019204	0.783225651310798	0.387676525585157	-0.268586230549934	-0.517188968779141	0.25380869548556	0.221823665340767	0.232783760774369	0.335614617426799	0.448719404403075	0.379175533473221	0.102858864306713	0.122723354132389	0.00076653018169692	0.2480396193474	0.549465230990353	0.172572926848869	6536	78397	4831	4077	2401	1490	1080	684	53	41	30	17	9	7	78700	79454	81130	82041	82451	82847	1349	1361	1372	1385	1393	1395
H7_RETINALDETACH	60_70	FinnGen	ST19_COMPLICATIO_PROCED_NOT_ELSEW_CLASSIFIED	0.846820585454764	0.119215450969907	-0.157340938177484	0.428188381865354	0.50479355248439	0.418233159721539	0.252948608801094	0.303604737017113	0.448658063663269	0.40982871319625	0.379505171362798	0.33475462241945	0.000814566637072188	0.6945657154419	0.725819186260737	0.296116156752521	0.183473412446987	0.211528927125906	3851	81801	2979	2389	1463	893	639	414	33	21	16	18	13	9	81261	81851	82777	83347	83601	83826	1379	1391	1396	1394	1399	1403
H7_RETINALDETACH	60_70	FinnGen	ST19_COMPLICATIO_SURGI_MEDICAL_CARE_NOT_ELSEW_CLASSIFIED	0.859049672783203	-0.180419778236774	-0.276109084117741	0.325789044904433	0.620022102508971	0.284636057314842	0.216577685422441	0.303555656510402	0.409765702295687	0.379614197306891	0.318031530471391	0.317657526113171	7.29438493006305e-05	0.552274796462464	0.500424580844063	0.390776013952612	0.0512283778498489	0.370227688617948	5107	82402	4029	3203	1946	1155	810	510	41	23	20	20	15	10	82036	82862	84119	84910	85255	85555	1403	1421	1424	1424	1429	1434
H7_RETINALDETACH	60_70	FinnGen	ST19_DISLO_SPRAIN_STRAIN_JOINTS_LIGAM_KNEE	0.297688158690789	0.88313846748521	-0.321078067177116	0.125909966447484	0.32659686448522	-0.156521216997643	0.579296468293565	0.355967585167144	0.708262946749507	0.578700787490982	0.448715225323778	0.409354663266044	0.607336748780853	0.0131032042374911	0.650309887787395	0.827761419435305	0.466706112229301	0.702193689130969	1629	78490	982	829	627	576	548	427	15	13	7	9	10	6	77813	77966	78168	78219	78247	78368	1309	1311	1317	1315	1314	1318
H7_RETINALDETACH	60_70	FinnGen	ST19_FRACT_LOWER_LEG_INCLU_ANKLE	-0.679414468100693	-0.00447398267702977	0.32652048392316	-0.119880419720445	0.22512078141525	-0.0983827424275494	0.708382269923176	0.409981690737762	0.410034405462608	0.578605795790425	0.44865491572255	0.409385117304676	0.337504791505629	0.991293145682516	0.425843390742532	0.835862711837301	0.615830565778406	0.810083496057637	2389	78960	1723	1450	1013	754	608	411	17	18	15	12	9	6	78279	78552	78989	79248	79394	79591	1330	1329	1332	1335	1338	1341
H7_RETINALDETACH	60_70	FinnGen	ST19_INJURI_ELBOW_FOREA	-0.372868812368129	-0.053170436966935	0.471491679602629	-0.022551626919655	-0.821841553107856	-0.0656505188423955	0.501673743879837	0.355590995849936	0.335467621521839	0.501386892722484	0.708011562574076	0.379342452866321	0.4573305755464	0.881137845581778	0.159879791061569	0.964124451582151	0.245733738860973	0.86260112884385	3303	86290	2490	2031	1316	892	675	449	15	14	14	6	6	7	85611	86070	86785	87209	87426	87652	1477	1478	1478	1486	1486	1485
H7_RETINALDETACH	60_70	FinnGen	ST19_INJURI_HEAD	0.782201129973516	0.278845029922099	-0.324242465047093	0.35120821480592	0.110813814743759	0.537803617462172	0.238754488428379	0.260606352774283	0.44863360655997	0.379690113739879	0.409666983704731	0.244162398308362	0.00105223895099072	0.284625816076674	0.469843728043991	0.354972949739481	0.786777690530079	0.0276196260018723	4821	83228	3668	2808	1702	1118	821	577	41	30	19	18	17	17	82917	83777	84883	85467	85764	86008	1423	1434	1445	1446	1447	1447
H7_RETINALDETACH	60_70	FinnGen	ST19_INJURI_KNEE_LOWER_LEG	-0.309473166366528	0.282779908021544	0.031433532167549	-0.0222645206490282	0.240051702117257	-0.0619926001825142	0.410386746216776	0.252776373381345	0.335453337571123	0.379807024148522	0.303592893844515	0.259869002944482	0.450788415094769	0.26326986874567	0.925343789204867	0.953254291964232	0.42911753617812	0.811452004837736	5178	79672	3624	3015	2041	1593	1320	962	36	35	25	24	23	15	79814	80423	81397	81845	82118	82476	1376	1377	1387	1388	1389	1397
H7_RETINALDETACH	60_70	FinnGen	ST19_INJURI_SHOUL_UPPER_ARM	0.31564170939071	-0.072949548035989	-0.251005951117469	0.0114214389321613	0.266383806374154	0.404336824053652	0.318672558796544	0.318257490569948	0.409772440170273	0.409772776634027	0.33500940813705	0.237410132226137	0.321935093664191	0.818701430384229	0.540174181199174	0.977763749840893	0.426524385430009	0.0885464967866281	4291	84120	3117	2558	1735	1275	1007	683	33	29	25	24	22	18	83801	84360	85183	85643	85911	86235	1460	1464	1468	1469	1471	1475
H7_RETINALDETACH	60_70	FinnGen	ST19_INJURI_THORAX	0.14598114290343	0.400700868291132	0.530336116229445	0.414717660878655	-0.0435476061859512	0.623778771551644	0.501413152127429	0.379535546160432	0.448545822454241	0.57840068645608	0.707916871193249	0.378970290910879	0.7709446791513	0.291074963319377	0.237068654976471	0.473369436204941	0.950948956425053	0.0997671964770439	1924	88638	1460	1139	682	430	305	234	18	15	10	8	7	7	87586	87907	88364	88616	88741	88812	1498	1501	1506	1508	1509	1509
H7_RETINALDETACH	60_70	FinnGen	ST19_INJURI_WRIST_HAND	0.569372618776603	0.121290916001824	0.416882931131347	-0.498640928778327	-0.614732551884167	-0.0430224558079001	0.291591130330285	0.303765548809602	0.318424228126116	0.578562628898294	0.578414549069898	0.317525466877402	0.0508622215278719	0.689678637163549	0.190464557895739	0.388763667277278	0.287877702619122	0.892222153877138	4143	83567	2937	2431	1593	1137	865	628	31	22	14	8	8	10	83324	83830	84668	85124	85396	85633	1418	1427	1435	1441	1441	1439
H7_RETINALDETACH	60_70	FinnGen	ST19_INJURY_MUSCLE_TENDON_SHOUL_UPPER_ARM_LEVEL	-0.014397567337591	0.0627201064419324	0.264547577673338	-0.0953655811775787	0.565289296204663	0.0768753970614829	0.579026306454119	0.448917674160751	0.448810333032442	0.578495697818044	0.379506367518	0.379115798476005	0.980162536788644	0.888885924877773	0.555564932507137	0.869061278771301	0.136345657137193	0.839310505247641	1897	83010	1273	1090	837	695	570	383	17	19	16	15	13	7	82216	82399	82652	82794	82919	83106	1401	1399	1402	1403	1405	1411
H7_RETINALDETACH	60_70	FinnGen	ST19_INJURY_POISO_CERTA_OTHER_CONSE_EXTER_CAUSES	0.378463724171213	0.0860471625898508	0.0594791305880117	-0.257223910857637	0.307514911297153	0.424524723045851	0.176924752088829	0.165546962027191	0.19208453403822	0.247441251298173	0.17305291952355	0.107427259639199	0.0324257457940563	0.603220446311237	0.756826517027424	0.298555858202977	0.0755683602882642	7.75846346803258e-05	16569	42595	11558	9689	6977	5355	4375	3229	109	104	94	100	103	99	46612	48481	51193	52815	53795	54941	885	890	900	894	891	895
H7_RETINALDETACH	60_70	FinnGen	ST19_INTRACRATRAUMA	0.774108589353902	0.429375469106905	-1.20093244010242	0.523529902766308	0.117311252440626	0.456032404713631	0.357340024850282	0.35683605719837	1.00120207169065	0.50237941648532	0.579156039781508	0.355726767703209	0.0302876513683093	0.228866058137338	0.230337250704946	0.297365029904832	0.839482459597686	0.199851828768329	2229	46685	1681	1267	812	544	410	279	18	15	8	10	8	8	46514	46928	47383	47651	47785	47916	701	704	711	709	711	711
H7_RETINALDETACH	60_70	FinnGen	ST19_INTRACR_INJURY	0.757432136251052	0.547336825088906	-1.1551280334043	0.582021336917062	0.212200886353751	0.424140551852056	0.355645353426358	0.335268736742534	1.00066172367077	0.50134798737221	0.578368224389801	0.40926358667294	0.0331930843785181	0.102567535964047	0.248350900987661	0.245677329553453	0.71369672641761	0.300038621244683	2213	81973	1688	1256	778	512	374	255	19	16	8	9	7	6	81124	81556	82034	82300	82438	82557	1355	1358	1366	1365	1367	1368
H7_RETINALDETACH	60_70	FinnGen	T2D	0.010412780830989	-0.0487710256913889	0.23742723042264	0.0848321071073908	-0.629466262170183	0.210210198405133	0.246148378609974	0.196346778105447	0.19626326022794	0.245524635174029	0.335353901200803	0.182330122440919	0.966257263981376	0.803830899002339	0.226379235216864	0.729708267814964	0.060515237300005	0.248947379027585	9704	73140	7116	6599	4929	3511	2605	1555	75	70	61	44	34	31	74474	74991	76661	78079	78985	80035	1179	1184	1193	1210	1220	1223
H7_RETINALDETACH	60_70	FinnGen	T2D_INCLAVO	0.0101516342215132	-0.115587085511118	0.210256054785086	-0.00489339302728123	-0.450364462600106	0.213777398834531	0.239437265911591	0.199977067896573	0.19629509524631	0.252931213127802	0.303770697200213	0.182356013077796	0.96618151250707	0.563262970460268	0.28411444045536	0.984564502153945	0.138185944552743	0.241073452003675	10484	72620	7817	6902	5104	3643	2693	1586	75	69	62	45	36	31	74044	74959	76757	78218	79168	80275	1168	1174	1181	1198	1207	1212
H7_RETINALDETACH	60_70	FinnGen	T2D_WIDE	0.940502531083286	0.456996361925448	0.281812001382159	0.12424232035308	-0.514777878686646	0.834221216253509	0.190172496534438	0.203674014023966	0.269996197379605	0.355611288727349	0.501372543381262	0.231575160633386	7.59395483995292e-07	0.0248476083064492	0.296595121845574	0.726806477214492	0.304544192491179	0.000315319649071634	6326	73194	5167	3780	2497	1593	1079	565	68	45	28	20	17	19	73103	74490	75773	76677	77191	77705	1182	1205	1222	1230	1233	1231
H7_RETINALDETACH	60_70	FinnGen	VWXY20_ACCIDENTS	0.479260000098412	0.149688879035356	0.0942615912016607	-0.0877416399749147	0.247220280261377	0.0364164142533207	0.162218042839923	0.157836189085457	0.193326794347012	0.245918112234912	0.199929023330694	0.177045393214093	0.00313258798990658	0.342935411741092	0.625849883002346	0.721247449979288	0.216257821850138	0.83703330281161	15860	61741	11667	9444	6317	4367	3298	2212	113	91	71	56	50	33	64657	66880	70007	71957	73026	74112	1164	1186	1206	1221	1227	1244
H7_RETINALDETACH	60_70	FinnGen	VWXY20_EXTER_CAUSES_MORBIDI_MORTA	0.581613201250232	0.0496126269803311	0.0962332401909933	-0.0449016943328086	0.200853913455726	0.271406428977159	0.158229693036105	0.168281988642875	0.194281260738137	0.239930594175939	0.20070713792088	0.13243429722307	0.000237149284422741	0.768132608136076	0.620367548948391	0.851547327876303	0.316956734730387	0.0404262780608602	15895	50991	11552	9442	6459	4529	3503	2422	111	93	83	76	70	61	54210	56320	59303	61233	62259	63340	1013	1031	1041	1048	1054	1063
H7_RETINALDETACH	60_70	FinnGen	VWXY20_OTHER_EXTER_CAUSES_ACCIDENTAL_INJURY	0.426999744597058	0.108074430015898	0.0521337720853194	-0.111167243098878	0.249257908531152	0.038939700968796	0.168090239259082	0.163292800910669	0.200314824239373	0.253282787923369	0.203737873674517	0.1824973267799	0.0110757212712302	0.508070931344493	0.794663856783584	0.660729912844779	0.221169400130206	0.831037325417408	15371	61604	11382	9155	6111	4204	3167	2086	104	85	67	53	47	31	64332	66559	69603	71510	72547	73628	1157	1176	1194	1208	1214	1230
H7_RETINALDETACH	60_70	FinnGen	Z21_FACTO_INFLUENCI_HEALTH_STATUS_CONTACT_W_HEALTH_SERVI	0.905531517111977	0.77839650249859	0.556085841902854	0.598632185550568	0.603165029729361	0.771525307067597	0.137153712135357	0.121159166966321	0.157071006778817	0.175273523020035	0.16481717066373	0.115541717403156	4.04796092649114e-11	1.32235958534823e-10	0.000399601504475446	0.000636844141489844	0.000252608582415678	2.43117346117188e-11	19766	35154	14642	12091	7935	5669	4407	3033	218	174	127	112	104	88	39337	41888	46044	48310	49572	50946	723	767	814	829	837	853
H7_RETINALDETACH	60_70	FinnGen	Z21_FOLLOW__EXAM_TREAT_CONDI_OTH_MALIG_NEOPLASMS	-0.0192967377034868	0.569589502744932	0.238655547952298	0.909028338578637	-0.404736179333876	0.502252880594103	0.580780107136048	0.358373982098752	0.503550033489674	0.412854528287906	0.709741211499827	0.321624692983347	0.973494724491946	0.11197647623913	0.635538381605195	0.0276785424772121	0.568502172887944	0.1183794937099	2172	46867	1541	1287	892	648	528	420	19	18	12	10	7	10	46777	47031	47426	47670	47790	47898	702	703	709	711	714	711
H7_RETINALDETACH	60_70	FinnGen	Z21_MEDICAL_OBSER_EVALU_SUSPECTED_DISEA_CONDI	0.317687447102483	0.518851044697305	0.0374068780258564	0.706435282099115	-0.204427012973199	0.458263874944272	0.272856102561273	0.202717634483628	0.305881646228763	0.272191708324531	0.411265057510964	0.233595798325565	0.244300842850712	0.010482990877972	0.902667768179651	0.00944920814026584	0.619140562291217	0.0497879487207227	7102	48729	5231	4445	3099	1962	1373	948	59	46	26	27	18	19	49758	50544	51890	53027	53616	54041	783	796	816	815	824	823
H7_RETINALDETACH	60_70	FinnGen	Z21_OTHER_SPECIAL_EXAM_INVES_PERSONS_WO_COMPLA_REPOR_DIAGNOSIS	1.02057022672802	0.450196870043195	0.612122986500875	0.610715096850022	0.516306736363053	0.527798703030904	0.154270817466291	0.168891068832614	0.188575512312761	0.218494642288139	0.218269538689623	0.169636419127739	3.70433770075042e-11	0.00768499390680146	0.00117023855266247	0.00518831330687796	0.0180079394638035	0.00186232461873065	10945	49951	8009	6585	4229	2947	2283	1577	118	84	71	58	47	37	51839	53263	55619	56901	57565	58271	930	964	977	990	1001	1011
H7_RETINALDETACH	60_70	FinnGen	Z21_PERSONS_ENCOUNTERI_HEALTH_SERVI_EXAM_INVES	0.779264403946735	0.574866155247847	0.335363937199102	0.533714628308508	0.38077097489363	0.31762279984978	0.141823471395208	0.127704424826813	0.166433902013122	0.172829382170206	0.172582417480235	0.135134340185022	3.91578863541844e-08	6.74639126514032e-06	0.0439048853828175	0.00201439837295462	0.0273620335462322	0.0187521099543384	17810	52372	12617	10674	7439	5403	4310	3126	190	151	107	92	73	60	56365	58308	61543	63579	64672	65856	1010	1049	1093	1108	1127	1140
H7_RETINALDETACH	60_70	FinnGen	Z21_PERSONS_ENCOUNTERI_HEALTH_SERVI_SPECIFIC_PROCED_HEALTH_CARE	0.604044782080751	0.446850235936166	0.00315512799837009	0.407371897080716	0.605583154093862	0.249906780945775	0.21207410675333	0.203280598364977	0.335302535747877	0.335300803093303	0.29079909198312	0.317803907188758	0.00439573103488982	0.0279352685544168	0.992492180944855	0.224387225138417	0.0372986914597248	0.431659374003124	7742	79907	6277	4323	2304	1369	1048	678	61	45	27	24	18	10	79954	81908	83927	84862	85183	85553	1357	1373	1391	1394	1400	1408
H7_RETINALDETACH	60_70	FinnGen	Z21_PERSONS_W_POTEN_HEALTH_HAZARDS_RELATED_FAMILY_PERSONAL_HISTORY_CERTA_CONDI_INFLUENCI_HEALTH_STATUS	1.08762856642788	0.670681578256981	0.373199287737784	0.865257347114417	0.363837288266031	0.906734417490681	0.155393302850729	0.16611246020393	0.260662737612177	0.260690905572041	0.335138591146536	0.231425813173004	2.57430988223952e-12	5.40203521954006e-05	0.152220419222584	0.000903103627119686	0.277641692037019	8.92737755782491e-05	7896	81600	6629	5023	2635	1451	981	510	103	69	37	33	23	19	81473	83079	85467	86651	87121	87592	1291	1325	1357	1361	1371	1375
H7_RETINALDETACH	60_70	FinnGen	Z21_PRESENCE_CARDIAC_VASCULAR_IMPLANTNTS_GRAFTS	0.688081389377915	0.800251890925667	0.527055159777917	0.826479535331001	0.663879193325313	1.02738179121346	0.319240488999136	0.246141821863028	0.356060976697542	0.380376406623248	0.410374175686067	0.3354183820808	0.0311328879592926	0.00114926212109827	0.138809613962604	0.0297958327655615	0.105718392539625	0.00219140349524853	2941	78693	2397	1948	1228	765	521	258	40	34	19	17	13	9	78149	78598	79318	79781	80025	80288	1048	1054	1069	1071	1075	1079
H7_RETINALDETACH	70_80	FinnGen	AB1_BACTINF_NOS	0.366352895663782	0.391624042149133	0.0551538462189497	0.224776066782327	0.338333671506266	1.19235174390224	0.292909455081888	0.271461639993567	0.449724931811152	0.579221652001516	0.579190610668045	0.410676206768333	0.211030194213691	0.149119187145332	0.902392916637642	0.697967400212502	0.559120005986991	0.00369150780700314	4288	46406	3623	2260	1088	519	305	166	32	22	12	8	8	6	46451	47814	48986	49555	49769	49908	588	598	608	612	612	614
H7_RETINALDETACH	70_80	FinnGen	AB1_ERYSIPELAS	0.395842825216328	0.260281837465782	0.0544965388753526	0.654797361804759	-0.563449222259662	0.531520595310448	0.320078507006492	0.281427877904881	0.381014678749583	0.336773989836836	0.579313389643661	0.27160839108062	0.216196464887454	0.35503790323548	0.8862664687693	0.0518565315378207	0.330744401696337	0.0503548388377458	3483	46109	2509	2089	1355	890	683	461	34	25	21	19	11	14	46460	46880	47614	48079	48286	48508	589	598	602	604	612	609
H7_RETINALDETACH	70_80	FinnGen	AB1_GASTROENTERITIS_NOS	0.107053364984426	-0.252734764503986	-0.144864053579982	-1.28550409618482	0.744374661000976	0.568426398436144	0.380681005056064	0.380434014062385	0.449328027403805	1.00095541153952	0.356179445892422	0.33610247527587	0.778545185783096	0.506477381689821	0.747148508303029	0.199045022422576	0.0366279850999074	0.0907929917839165	3031	50906	2381	1777	1142	683	481	283	21	17	16	12	15	9	50876	51480	52115	52574	52776	52974	659	663	664	668	665	671
H7_RETINALDETACH	70_80	FinnGen	AB1_INFECT_PARASIT	-0.0249368982193639	0.149348644516127	0.16740479107478	0.128603029956014	0.194450456050325	0.504156841781074	0.214712553425591	0.167603484350713	0.202332277824111	0.247567589548094	0.228873337060784	0.161983177560143	0.90754091512669	0.372884551897801	0.408024202303562	0.603435578843486	0.395548316567275	0.00185571319574287	12844	38753	9653	7227	4578	2933	2170	1444	89	78	63	54	52	42	41276	43702	46351	47996	48759	49485	579	590	605	614	616	626
H7_RETINALDETACH	70_80	FinnGen	AB1_INTESTINAL_INFECTIONS	0.292317667862519	-0.062164720085783	0.0616768616667423	-1.60355959566853	0.764320530937149	0.217185112253751	0.304880172032324	0.304579611982273	0.356193215785682	1.00094419082851	0.304563981933743	0.336139389695467	0.337661890862562	0.838275299738533	0.862529096699542	0.109145226027397	0.0120882864059224	0.518204090950557	3997	51079	3114	2318	1476	910	644	400	32	25	21	14	18	9	51260	52056	52898	53464	53730	53974	670	677	681	688	684	693
H7_RETINALDETACH	70_80	FinnGen	AB1_OTHER_BACTERIAL	0.284146628357952	0.137393170582459	0.0764897045998277	0.523077546769589	-0.0929174497718177	0.591976484477455	0.218480443716295	0.205220348822271	0.271221104250512	0.271177555593911	0.356439010173693	0.218044408212544	0.193409572597158	0.50318233847134	0.77792837606451	0.0537418310393988	0.794337281401789	0.00662886978981685	8669	47091	6795	4753	2739	1629	1161	749	64	48	36	31	23	22	48249	50291	52305	53415	53883	54295	652	668	680	685	693	694
H7_RETINALDETACH	70_80	FinnGen	AB1_SEPSIS_BACT	0.510531029797872	-0.0331541992990536	0.185868109710641	0.454601820596403	0.0357070931957493	0.991224499102474	0.292826399379581	0.319778011622409	0.356793293330809	0.381011637554769	0.449766845873609	0.241046384031154	0.0812533458790261	0.91742425412987	0.602408156439499	0.232812908643323	0.936722239700187	3.91951935555666e-05	3586	47031	2758	2011	1270	807	598	369	33	23	21	18	15	18	47206	47953	48694	49157	49366	49595	620	630	632	635	638	635
H7_RETINALDETACH	70_80	FinnGen	AB1_SEPSIS_BACT_IMPL	0.432066902921066	-0.0429641260293308	0.269075123515762	0.532415696735383	0.116397765555097	1.03578092045648	0.320041660694006	0.336749470996921	0.356844497700911	0.381048497775971	0.449818599566804	0.2477781450299	0.177005297980451	0.898477532170336	0.450825037778607	0.162341811297083	0.795815782641915	2.91156074977283e-05	3233	46974	2482	1819	1152	745	552	335	30	22	21	18	14	17	47079	47742	48409	48816	49009	49226	616	624	625	628	632	629
H7_RETINALDETACH	70_80	FinnGen	AB1_SEPSIS_CONDITION	0.179304844231757	0.181478948080677	0.214951066237846	-0.13900854868445	-0.0375303950992209	0.193221672371007	0.223392461603763	0.191402335277983	0.240192504022238	0.356603747563866	0.336506092556936	0.271096154941946	0.422179945959425	0.343050906092766	0.370834327150521	0.69667530286675	0.911196382359196	0.476005292331449	8597	45847	6856	4960	2893	1737	1229	743	73	58	35	22	17	14	46896	48792	50859	52015	52523	53009	619	634	657	670	675	678
H7_RETINALDETACH	70_80	FinnGen	AB1_SEPSIS_IMPLICIT	-0.0557747585400973	0.301527942861496	0.214343528574604	-0.22876583090976	0.414193743139445	0.299479537209324	0.319924724045758	0.213758198824995	0.254455090672408	0.356741885074894	0.240330540461439	0.19533088546496	0.861600519681452	0.158361725427731	0.399584851858119	0.521350987452436	0.0848101321571045	0.125228824344082	5559	47167	3859	3099	2363	1764	1436	987	54	53	41	34	32	28	48172	48932	49668	50267	50595	51044	641	642	654	661	663	667
H7_RETINALDETACH	70_80	FinnGen	ABDOM_HERNIA	0.171614224790656	-0.0813070450113138	-0.686922815654435	0.506903623999997	0.079335851560582	0.462637670600221	0.502375258336737	0.449495269582329	0.708512418445091	0.449417650919527	0.501875920227831	0.30481395863262	0.732647687468841	0.856457680195562	0.332281684830204	0.259357026712109	0.874394849614588	0.129072234361433	1871	52890	1207	1086	790	544	462	338	14	12	11	14	12	11	52835	52956	53252	53498	53580	53704	705	707	708	705	707	708
H7_RETINALDETACH	70_80	FinnGen	ACUTE_RESPIRATORY_INFECTIONS	0.386920506868229	0.24445869904735	0.344811614567522	-0.68713141417548	0.245025391954941	0.223605880079354	0.24729865100486	0.213494447851508	0.24684605277437	0.502094390895532	0.319394161301515	0.271024599285652	0.117679539566302	0.252194496295996	0.162452949150927	0.171146127640827	0.442988314372761	0.409349416553252	5821	47183	4270	3402	2407	1482	1048	640	60	45	34	19	19	14	48041	48909	49904	50829	51263	51671	633	648	659	674	674	679
H7_RETINALDETACH	70_80	FinnGen	APPENDICITIS_BROAD	-13.0545748846163	0.296429045052509	0.748953011205091	-0.538745766274656	-0.911221874389713	0.736670015338589	594.986728531345	0.579302475339143	0.502386421624884	1.00111138351732	1.00097687010473	0.319339568084549	0.982495058148372	0.608861024283722	0.136016451044745	0.590475098856934	0.362647132261191	0.0210629160784621	814	52193	451	432	352	292	288	222	6	6	7	6	6	10	51853	51872	51952	52012	52016	52082	697	697	696	697	697	693
H7_RETINALDETACH	70_80	FinnGen	ASTHMA_EXCL	0.125148245419653	0.105671401777995	0.192083614136403	-0.292892452988448	-0.0940998258888479	0.0835235539459822	0.166207608786084	0.140202042388234	0.154366805792491	0.22015640931693	0.190320182545269	0.141890828599297	0.451471910827479	0.451024573615191	0.213377260245382	0.183391950233831	0.621003206432658	0.556098366112207	20336	31546	14662	10829	7711	5484	4273	2967	155	132	105	77	70	58	36531	40364	43482	45709	46920	48226	534	557	584	612	619	631
H7_RETINALDETACH	70_80	FinnGen	ASTHMA_HOSPITAL_INFECTIONS	-0.230588766133401	0.315992783493636	0.329774367953957	0.206356677792028	0.488937699425076	-0.146655946585064	0.502217306757818	0.304793507530848	0.356374698536783	0.449509587500749	0.380505125425475	0.410625416849275	0.646132615963346	0.299855266870123	0.354779441467224	0.646183401600781	0.198802741547852	0.720977547873662	2502	48986	1816	1423	1077	720	539	355	26	24	18	14	12	6	48981	49374	49720	50077	50258	50442	665	667	673	677	679	685
H7_RETINALDETACH	70_80	FinnGen	ASTHMA_HOSPITAL_MAIN	0.366354822329129	0.580681053410758	0.403315988505384	-0.0269206643649475	0.474749265907668	0.150299845797556	0.380855935551747	0.270901415779692	0.336205097219851	0.449387641966896	0.319104442718835	0.270663163633055	0.336087310432438	0.0320718256181026	0.230289694750664	0.95223112451836	0.136815487528529	0.578687985508222	2639	50680	1660	1491	1089	883	742	589	31	29	20	16	18	14	50934	51103	51505	51711	51852	52005	694	696	705	709	707	711
H7_RETINALDETACH	70_80	FinnGen	ASTHMA_INFECTIONS	-0.230588766133401	0.315992783493636	0.329774367953957	0.206356677792028	0.488937699425076	-0.146655946585064	0.502217306757818	0.304793507530848	0.356374698536783	0.449509587500749	0.380505125425475	0.410625416849275	0.646132615963346	0.299855266870123	0.354779441467224	0.646183401600781	0.198802741547852	0.720977547873662	2502	48986	1816	1423	1077	720	539	355	26	24	18	14	12	6	48981	49374	49720	50077	50258	50442	665	667	673	677	679	685
H7_RETINALDETACH	70_80	FinnGen	ASTHMA_MODE	0.513511322556132	0.227104857623028	0.425757762053156	0.044820491463901	0.302984799993454	0.233549662851128	0.339353551423525	0.321992055465371	0.338783797302179	0.451364226202833	0.358540138214265	0.274658579726523	0.130227720460016	0.48061610006147	0.208853558951295	0.920900036549936	0.398082212725908	0.395143194598569	3171	28987	2138	1688	1201	918	785	595	29	23	19	15	16	14	29637	30087	30574	30857	30990	31180	354	360	364	368	367	369
H7_RETINALDETACH	70_80	FinnGen	AUTOIMMUNE	0.428778739913047	0.209307686142473	0.35301264776499	0.529560871886924	0.228832094337733	-0.029366508135741	0.235387834094112	0.202259154092072	0.205980892215459	0.202178230854701	0.20966607728751	0.180412388365987	0.0685181127131918	0.300739428829201	0.0865631491809879	0.00881162591075501	0.275091589207881	0.870696109483336	7663	39883	4477	4093	3412	2884	2532	1939	88	81	66	58	45	33	42406	42790	43471	43999	44351	44944	575	582	597	605	618	630
H7_RETINALDETACH	70_80	FinnGen	BLEEDING	1.40495278945842	-0.217440078711174	0.199282828240555	0.40291452431103	0.331133378351135	0.124533565230671	0.141150823440055	0.254431111731397	0.254530431245192	0.271535588256041	0.271371141362373	0.254620815022073	2.43326757020293e-23	0.392765552344692	0.433660564673322	0.137852196340536	0.22238025221395	0.624775003598563	7358	48623	5588	4041	2626	1739	1310	824	90	42	41	36	28	16	49657	51204	52619	53506	53935	54421	646	694	695	700	708	720
H7_RETINALDETACH	70_80	FinnGen	BRONCHITIS	0.270743767772359	0.146870886627252	0.412347390912214	-0.284478921187784	0.269876441347039	0.0937602173367416	0.271289012357577	0.233607702073604	0.253865982550947	0.449396763927148	0.356211822249529	0.35631063280557	0.318284124949101	0.52954064483648	0.10431778401998	0.526717993546312	0.448673055897943	0.792441295644647	5030	50553	3834	3005	2061	1219	809	429	52	40	31	17	13	8	51016	51845	52789	53631	54041	54421	681	693	702	716	720	725
H7_RETINALDETACH	70_80	FinnGen	C3_CANCER	0.113667742324997	0.186160749776083	-0.528594851215831	-0.100470108363401	0.362452279219559	0.0844287123781522	0.177798491630882	0.144763698235846	0.235391065150244	0.219634039633021	0.168380006458748	0.156565179061852	0.522623520777336	0.198455998773148	0.0247294565657724	0.647352485368208	0.0313513070404118	0.589710223869088	16070	33401	11864	9076	5953	4216	3166	2090	126	112	80	82	77	46	36914	39702	42825	44562	45612	46688	567	581	613	611	616	647
H7_RETINALDETACH	70_80	FinnGen	C3_CANCER_EXALLC	0.102494091914326	0.176060614285672	-0.538747407964546	-0.110684345600214	0.353129020330691	0.0819221855025432	0.178090586875503	0.145103288689256	0.235602963282039	0.219862771653614	0.168675082965991	0.156910727468774	0.564941956321382	0.224997248325107	0.0222147994950145	0.614665722965826	0.0363004554164108	0.601604723406261	16070	31689	11864	9076	5953	4216	3166	2090	126	112	80	82	77	46	35220	38008	41131	42868	43918	44994	549	563	595	593	598	629
H7_RETINALDETACH	70_80	FinnGen	C3_CANCER_WIDE	0.0793413271033753	0.100604759258298	-0.501840730975939	0.0284941534875105	0.338743413848884	0.0190075706149787	0.173538730014638	0.146095015560327	0.224605814866302	0.199666245705647	0.1647727443198	0.156715193286074	0.647529701479412	0.491058943347875	0.0254621814162377	0.886520074843518	0.0397996877240237	0.903463438695366	17236	31804	12816	9454	6264	4468	3374	2221	131	116	87	89	79	46	35529	38891	42081	43877	44971	46124	564	579	608	606	616	649
H7_RETINALDETACH	70_80	FinnGen	C3_CANCER_WIDE_EXALLC	0.0792132644472855	0.10046853718723	-0.501979935701212	0.0283531315635406	0.338595800887581	0.0188765373410753	0.173538626181004	0.146095061888109	0.224605872161198	0.199666331630513	0.164772939549362	0.156715217746103	0.648059961110245	0.49164619029674	0.0254214962714017	0.887077978345738	0.039886385315246	0.904125728266193	17236	31801	12816	9454	6264	4468	3374	2221	131	116	87	89	79	46	35526	38888	42078	43874	44968	46121	564	579	608	606	616	649
H7_RETINALDETACH	70_80	FinnGen	C3_MALE_GENITAL	0.558569602742194	0.0488561512307617	-0.237329409058826	-0.205953700049364	0.461137346290745	0.120697635597054	0.257885783176033	0.257049743613798	0.338607403120498	0.38262104468551	0.264763317569927	0.274251339613642	0.0303144476304805	0.849258221337874	0.483366382516559	0.590390171886622	0.0815615634566153	0.659865682707352	4022	22630	2777	2632	1895	1376	1026	637	48	40	32	30	26	14	23465	23610	24347	24866	25216	25605	362	370	378	380	384	396
H7_RETINALDETACH	70_80	FinnGen	C3_MALE_GENITAL_EXALLC	0.479427972125768	-0.0352687644072161	-0.326241286954096	-0.293536568166466	0.367623674165664	0.0310879651314546	0.260900833029313	0.259864757478474	0.3407595962853	0.384533260489953	0.267514257311363	0.277282229080866	0.0661232897835297	0.892042881135655	0.338368286514957	0.445249878040618	0.169373124978615	0.910730885838918	4022	14224	2777	2632	1895	1376	1026	637	48	40	32	30	26	14	15160	15305	16042	16561	16911	17300	261	269	277	279	283	295
H7_RETINALDETACH	70_80	FinnGen	C3_PROSTATE	0.565048828502191	0.0545338232720538	-0.230259795548316	-0.19706934914696	0.468928855198767	0.128321510241965	0.257895152480562	0.257047872233764	0.338609576863612	0.382623041266773	0.264763749163281	0.274251057044978	0.0284516382857259	0.831986622428113	0.496494581443865	0.606519264807104	0.0765404450547782	0.639857562087972	3997	22678	2763	2619	1885	1364	1019	631	48	40	32	30	26	14	23502	23646	24380	24901	25246	25634	362	370	378	380	384	396
H7_RETINALDETACH	70_80	FinnGen	C3_PROSTATE_EXALLC	0.483946076459779	-0.0313873765533235	-0.321032423334235	-0.286534819916688	0.373660796456478	0.0374576360306582	0.260912630350798	0.259863165118822	0.340762943673927	0.384536897936453	0.267514880646551	0.277277986536182	0.0636218740239417	0.903861928332533	0.346141964157139	0.456185524773757	0.162478207459541	0.892540280764069	3997	14224	2763	2619	1885	1364	1019	631	48	40	32	30	26	14	15149	15293	16027	16548	16893	17281	261	269	277	279	283	295
H7_RETINALDETACH	70_80	FinnGen	C3_SKIN	0.0633420173379483	0.0101733305317131	-1.10341094470765	-0.219072861042718	0.0681783512776254	-0.146263958642338	0.292315215539005	0.239776461649968	0.501941021427774	0.380581342073269	0.319384549839499	0.281343572679129	0.828449319723033	0.966157192438564	0.0279285860816402	0.56486738957759	0.830962018967386	0.603149539609722	4888	48970	3567	3323	2208	1477	1070	670	39	33	23	21	21	13	49575	49819	50934	51665	52072	52472	677	683	693	695	695	703
H7_RETINALDETACH	70_80	FinnGen	C3_SKIN_EXALLC	0.0384073848715918	-0.0151794614188109	-1.12953162249986	-0.2434081463051	0.037842636556636	-0.168709071731604	0.294195616285797	0.241922347273118	0.502977639170564	0.381986184027707	0.32108758650603	0.283367449772246	0.896130902566871	0.949969419174891	0.0247239007181951	0.523983410241813	0.906180429553838	0.551594775314567	4888	30777	3567	3323	2208	1477	1070	670	39	33	23	21	21	13	31601	31845	32960	33691	34098	34498	458	464	474	476	476	484
H7_RETINALDETACH	70_80	FinnGen	CARDIAC_ARRHYTM	0.318734023743461	0.203418728355263	-0.0550553939710544	0.36379997466838	0.163652021531192	0.165345919388826	0.177051048782811	0.155164005509537	0.201593945939378	0.192952824357801	0.20479401375512	0.172855467108785	0.071823067974152	0.189860556911906	0.784776013718608	0.0593711559669674	0.424229244238046	0.338791449531352	13785	19883	10026	8294	5631	3858	2838	1817	132	113	85	78	57	41	23173	24905	27568	29341	30361	31382	337	356	384	391	412	428
H7_RETINALDETACH	70_80	FinnGen	CD2_BENIGN	0.484303337690874	0.145264581551304	-0.105571858096087	0.42906879228657	0.211513944608608	0.269936969674349	0.19981691902437	0.189626818188777	0.247821301418391	0.214640605012762	0.218914207496019	0.163404615210883	0.0153617942194807	0.443643547754347	0.670107893960704	0.0456072333536462	0.333946312927498	0.0985438512599388	9054	34466	6040	5170	3657	2699	2197	1640	89	76	55	53	50	41	36834	37704	39217	40175	40677	41234	557	570	591	593	596	605
H7_RETINALDETACH	70_80	FinnGen	CD2_BENIGN_COLON	0.138463636241439	-0.0594277051938908	0.0513647687880061	0.139206274965058	-0.100828599347924	0.396884745646682	0.336502590726755	0.304636796497591	0.356245640555856	0.410624505944877	0.449289093486425	0.304781445720959	0.680721583478669	0.845332480810787	0.88535551342849	0.734601350754433	0.822431997363064	0.192849878713282	3775	51204	2766	2319	1511	963	685	433	26	27	19	14	15	11	51479	51926	52734	53282	53560	53812	708	707	715	720	719	723
H7_RETINALDETACH	70_80	FinnGen	CD2_BENIGN_COLON_EXALLC	0.0839553428592013	-0.115613038737527	-0.00195117834999022	0.0794303607541411	-0.162528925522526	0.350804606574118	0.33868310062396	0.306851228601258	0.358178567859214	0.412348169537404	0.450823900064469	0.307317298201056	0.804221369999122	0.706342838393399	0.995653544011999	0.847249255742314	0.718461797243682	0.253659326216514	3775	28194	2766	2319	1511	963	685	433	26	27	19	14	15	11	28757	29204	30012	30560	30838	31090	420	419	427	432	431	435
H7_RETINALDETACH	70_80	FinnGen	CD2_BENIGN_COLON_NOS	0.558591625268864	0.0856994425289844	0.0754585008632355	0.368528838379844	0.309064622554133	0.625773292696403	0.410887569891343	0.41057554553109	0.501891924411286	0.501960300540563	0.501865439204578	0.380616115665493	0.173995929499204	0.834659002385311	0.880489980230431	0.462839496489601	0.538005634739147	0.100154279929422	1658	53914	1178	1033	718	499	360	210	17	16	11	10	11	7	53656	53801	54116	54335	54474	54624	721	722	727	728	727	731
H7_RETINALDETACH	70_80	FinnGen	CD2_BENIGN_COLON_NOS_EXALLC	0.501244687599544	0.0316383920662439	0.0195779309880805	0.310231416931286	0.247637729287307	0.572888597445913	0.412818241979431	0.412341004949043	0.503345784726073	0.503477571624541	0.503332030702146	0.382816420506672	0.224670640857171	0.938839367136915	0.968973633028387	0.537777552896601	0.622721632623931	0.134520806678812	1658	29369	1178	1033	718	499	360	210	17	16	11	10	11	7	29415	29560	29875	30094	30233	30383	417	418	423	424	423	427
H7_RETINALDETACH	70_80	FinnGen	CD2_BENIGN_COLORECANI	0.370767967634345	0.161569709480354	-0.114399341794844	0.0850926566933058	-0.0001794028079574	0.386042243567765	0.281229452734745	0.253871841416064	0.356319123149433	0.380589047886143	0.380470697975653	0.262053174295881	0.187375661396522	0.524501188666543	0.748165934342066	0.823082987773743	0.999623774639963	0.140712023873487	4482	50156	3223	2715	1796	1181	865	571	37	34	21	19	21	15	50680	51188	52107	52722	53038	53332	698	701	714	716	714	720
H7_RETINALDETACH	70_80	FinnGen	CD2_BENIGN_COLORECANI_EXALLC	0.32247177317988	0.111862359356393	-0.163509798966561	0.0328745145497261	-0.0583303552186331	0.345033554684414	0.283881512758961	0.256600322603203	0.358299362664032	0.382473399224433	0.382303704638808	0.265018980742817	0.255982549588188	0.66288022090376	0.648138545573933	0.93150423989773	0.878732683167394	0.192943678924649	4482	27756	3223	2715	1796	1181	865	571	37	34	21	19	21	15	28562	29070	29989	30604	30920	31214	416	419	432	434	432	438
H7_RETINALDETACH	70_80	FinnGen	CD2_BENIGN_EXALLC	0.411100785007537	0.0704101777187699	-0.180820544968481	0.355328493816181	0.13728468943378	0.226033120308074	0.203469404699712	0.193286499173378	0.250624752918612	0.217875243706678	0.221994230713032	0.167400722611749	0.0433362088135516	0.715649814610464	0.470614736643414	0.102915529915629	0.536301434806714	0.176935240430097	9054	19902	6040	5170	3657	2699	2197	1640	89	76	55	53	50	41	22447	23317	24830	25788	26290	26847	380	393	414	416	419	428
H7_RETINALDETACH	70_80	FinnGen	CD2_NEOPLASM	0.372670972967241	0.198813563460516	-0.108467165760467	0.361802872473707	0.385326576961365	0.199249144767412	0.154578578332964	0.140041210402804	0.180373948976105	0.163362885758435	0.151809186879142	0.131495818912377	0.0159139226336099	0.15570115885701	0.547609509127779	0.0267793640021421	0.0111414852132252	0.129708902784959	19679	19866	13771	10645	7548	5628	4452	3145	177	158	120	116	105	73	25139	28265	31362	33282	34458	35765	458	477	515	519	530	562
H7_RETINALDETACH	70_80	FinnGen	CHOLELITH_BROAD	0.521445679625904	0.259274643530036	0.355805395431456	-0.117856202129296	-1.16323429353843	-0.150521896883257	0.281706810396342	0.254297988352176	0.271248492482952	0.380747294447149	0.579066146204572	0.247027366107769	0.0641662982832774	0.307932357698841	0.189610491230258	0.756911419547059	0.0445572088539473	0.54230381612053	4224	45752	2737	2332	1790	1407	1154	882	42	34	26	15	15	17	46567	46972	47514	47897	48150	48422	630	638	646	657	657	655
H7_RETINALDETACH	70_80	FinnGen	COPD_ASTHMA_INFECTIONS	0.0457895128508388	0.132997902727914	0.0411414456533931	-0.414270907990038	-0.112252127592958	-0.0967077705468975	0.199077144878841	0.160134262304128	0.202105331812388	0.30547471806539	0.262606296374926	0.218660534430686	0.81808486272741	0.406233568459772	0.83869393441985	0.175050021219072	0.669048639228891	0.65829126943266	13724	41880	10639	7257	4887	3083	2200	1374	100	78	51	33	30	22	44270	47652	50022	51826	52709	53535	595	617	644	662	665	673
H7_RETINALDETACH	70_80	FinnGen	COPD_ASTHMA_PNEUMONIA_SEPSIS	-0.0937884401545011	0.103829964892248	0.0974330380390737	-0.151326534333384	-0.641534661417688	-0.2357282262706	0.235268511861842	0.183773988666908	0.229172142954981	0.320240810652123	0.411214141716522	0.292902161028407	0.69015534959237	0.572082420117503	0.670725735645925	0.636541527610993	0.118736550975836	0.420933984270141	11107	41771	9024	5627	3555	2156	1492	889	72	59	35	21	16	12	43209	46606	48678	50077	50741	51344	573	586	610	624	629	633
H7_RETINALDETACH	70_80	FinnGen	COPD_EARLYANDLATER	0.266345065722544	-0.0476911228519013	-0.10494662940327	-0.355700000047351	-0.113092558418445	0.025770455915341	0.263470168367492	0.247726383225477	0.293123089098705	0.381433689636885	0.337113065225036	0.292969003628865	0.312058711989881	0.847338572168958	0.720321450591151	0.351060467315231	0.737267800674369	0.9299060202173	5612	52066	4106	3224	2360	1692	1207	695	50	42	31	25	19	12	52815	53697	54561	55229	55714	56226	707	715	726	732	738	745
H7_RETINALDETACH	70_80	FinnGen	COPD_EXCL	0.120525490692412	0.129537558810287	0.206202198180115	-0.506551175888686	-0.0449644514175509	0.173652095450101	0.168132099926769	0.140332557408236	0.155898468072237	0.248754668134989	0.190445732381049	0.140054656875934	0.473466675167008	0.355967812220839	0.185945205301198	0.041715380744524	0.813354201997391	0.215016804367472	19927	31432	14479	10649	7510	5278	4095	2828	149	126	96	70	71	60	36201	40031	43170	45402	46585	47852	530	553	583	609	608	619
H7_RETINALDETACH	70_80	FinnGen	COPD_HOSPITAL	0.266345065722544	-0.0476911228519013	-0.10494662940327	-0.355700000047351	-0.113092558418445	0.025770455915341	0.263470168367492	0.247726383225477	0.293123089098705	0.381433689636885	0.337113065225036	0.292969003628865	0.312058711989881	0.847338572168958	0.720321450591151	0.351060467315231	0.737267800674369	0.9299060202173	5612	52066	4106	3224	2360	1692	1207	695	50	42	31	25	19	12	52815	53697	54561	55229	55714	56226	707	715	726	732	738	745
H7_RETINALDETACH	70_80	FinnGen	COPD_HOSPITAL_MAIN	0.0964886426745426	-0.184617576028666	-0.198462803373323	-0.502403669885175	-0.178068133175773	0.125236586923899	0.320593527718296	0.293127189174014	0.337232126946201	0.450137264812146	0.381321038513329	0.305690932342589	0.763438301903083	0.528811890576243	0.556193357861294	0.264374132511891	0.640516373838073	0.682038001373198	4374	53214	3148	2625	1947	1398	1003	582	34	31	23	19	16	11	53690	54213	54891	55440	55835	56256	716	719	727	731	734	739
H7_RETINALDETACH	70_80	FinnGen	COPD_MODE	0.332895223115153	0.076257805399034	0.0241212403402342	-0.556360136029249	0.0113869116960694	0.0761436553488285	0.277303197990883	0.252880992051763	0.297560513756961	0.45310313495764	0.340970045786356	0.310370352929665	0.229955383065815	0.762990478941284	0.935391603549799	0.21948882104861	0.973359089316398	0.806199685779488	5166	29272	3790	2967	2180	1565	1117	638	48	40	29	23	19	11	30246	31069	31856	32471	32919	33398	354	362	373	379	383	391
H7_RETINALDETACH	70_80	FinnGen	COPD_MULTIMORB	0.113286560280033	-0.467217711791693	-0.0959654881565091	-0.0688544764191514	0.142873350375274	-0.0324288301785197	0.38181152126195	0.381561999989402	0.337418038287027	0.357390941205425	0.29319109303597	0.241399374727159	0.766689393976812	0.220768564369393	0.77609523377923	0.847226265010447	0.626042531711113	0.893136219864186	3503	51825	2132	1861	1634	1383	1171	880	28	25	27	22	24	18	52462	52733	52960	53211	53423	53714	706	709	707	712	710	716
H7_RETINALDETACH	70_80	FinnGen	COX_ARTHROSIS	-0.0695214219954213	-0.0492208125514877	-0.0455781745336752	-0.504410890422171	-0.178218798552702	0.153629786339324	0.358223169410941	0.282499025469553	0.320707178779546	0.450397565289144	0.357412448615864	0.23040151272193	0.846118773178178	0.861681907241771	0.8869870180182	0.262746294259941	0.618035671722809	0.504905278338312	4709	33976	3219	2850	2121	1570	1245	835	33	29	26	23	24	20	34963	35332	36061	36612	36937	37347	470	474	477	480	479	483
H7_RETINALDETACH	70_80	FinnGen	C_STROKE	0.902674807818773	0.366275273639101	0.132149926599971	0.540466769509194	0.552596030536319	0.276929509728559	0.175683282845548	0.181544864511813	0.233448022441283	0.219178058008901	0.211106930974279	0.208995609011288	2.77559339112706e-07	0.0436384746949119	0.571340359178922	0.0136677149730537	0.0088547430981227	0.185154761768611	9662	30122	7059	5477	3897	2845	2073	1339	100	80	61	57	44	26	32268	33850	35430	36482	37254	37988	357	377	396	400	413	431
H7_RETINALDETACH	70_80	FinnGen	D3_ANAEMIA	0.0161640480388325	0.0730088660199738	0.0896894169677083	0.00329955571967324	-0.699153621889587	-0.438089990332596	0.279323732985146	0.245690855316584	0.303044929934204	0.374349503940814	0.514553348143966	0.398081565460481	0.953853367012364	0.766346311648088	0.767260025425357	0.992967453005865	0.174223197789505	0.271112986805608	5647	3506	4565	3294	1853	1123	770	455	53	38	23	15	7	7	4437	5708	7149	7879	8232	8547	98	113	128	136	144	144
H7_RETINALDETACH	70_80	FinnGen	D3_BLOOD_IMMUN	0.233800083720138	0.539275843489028	0.473094101048028	0.180547520524233	0.140376699979183	-0.021128177536265	0.240483696172978	0.182667735471428	0.240159447394912	0.336527826823488	0.336453664777897	0.305026379149066	0.330947266718059	0.00315495254090296	0.0488479205596241	0.591612334907154	0.676514232688459	0.944777313754082	6965	47608	5469	4020	2341	1428	1012	659	72	56	33	21	15	11	48404	49853	51532	52445	52861	53214	628	644	667	679	685	689
H7_RETINALDETACH	70_80	FinnGen	DIABETES_FG	0.0968488885798714	0.059052088116814	0.30028298042362	0.083867134622661	-0.0320715957247029	0.079230459489509	0.241754161030663	0.186795770877821	0.181487712446993	0.214864362548665	0.202491964010736	0.151494374136554	0.688708030943861	0.751902450947646	0.0980130326173738	0.696295543003339	0.874153798608665	0.600979297808442	10396	41048	5990	5738	4781	3974	3449	2676	82	80	79	61	56	49	44784	45036	45993	46800	47325	48098	588	590	591	609	614	621
H7_RETINALDETACH	70_80	FinnGen	E4_DIABETES	0.101309540455759	0.0639275953692801	0.306881856737828	0.0475545764858731	-0.147265356214176	0.0696284366835924	0.241761406694631	0.18679746887213	0.181483699130354	0.219415753156495	0.214527069650592	0.152905698489502	0.675181335405226	0.732178222583458	0.090844252184977	0.828416634735618	0.492419835772386	0.648844162019292	10363	41033	5977	5720	4760	3955	3436	2668	82	80	75	57	52	48	44754	45011	45971	46776	47295	48063	583	585	590	608	613	617
H7_RETINALDETACH	70_80	FinnGen	E4_DM2	0.14491900016964	0.140133576015396	0.344312046636542	0.0713534075504864	-0.169891174280366	0.133606578690121	0.235567810961393	0.178973611207932	0.176608295264279	0.21481582453356	0.214492159793459	0.147517041988797	0.538429142995553	0.433636173079257	0.0512261677900599	0.739767801814443	0.428324294261423	0.365093249311699	10464	41045	5992	5775	4826	4015	3496	2723	88	85	78	57	54	52	44840	45057	46006	46817	47336	48109	589	592	599	620	623	625
H7_RETINALDETACH	70_80	FinnGen	E4_DM2_STRICT	0.109845320497557	0.0401530746535193	0.318565384014114	0.11140139190822	-0.261420113669267	-0.016683379421489	0.24173175147041	0.189624897988953	0.181445132456731	0.214826208391817	0.229183199896903	0.16227265806435	0.649533770132575	0.832302067800187	0.0791376084308323	0.604063994394778	0.254011429424064	0.918113145132255	10110	41227	5855	5632	4672	3855	3342	2577	81	79	75	53	45	42	44822	45045	46005	46822	47335	48100	579	581	585	607	615	618
H7_RETINALDETACH	70_80	FinnGen	E4_ENDOGLAND	0.146661093281792	0.138462973890687	-1.30047440089321	0.463312413795529	0.38332231239618	0.371583902822335	0.502043477767107	0.410507294159959	1.00091456320991	0.50188432526469	0.501808386606619	0.410627739534061	0.770188551614083	0.735892846384648	0.193845755388919	0.355931222493008	0.44493766188787	0.365509514122566	1747	53410	1275	1074	736	482	347	227	14	12	8	10	9	6	53168	53369	53707	53961	54096	54216	700	702	706	704	705	708
H7_RETINALDETACH	70_80	FinnGen	E4_ENDONUTRMET	0.0364844333400076	0.271609935718383	0.118800040301534	0.139671217387806	0.236628415460346	0.111522594011837	0.193105484092258	0.139881626669201	0.16092486176713	0.171229609973387	0.149645269252063	0.127785132931565	0.850143563857961	0.0521718862997175	0.460372884773302	0.414674329883549	0.113818086784176	0.382807382150733	18928	25251	11703	10004	8161	6715	5729	4365	156	147	120	107	106	78	31853	33552	35395	36841	37827	39191	467	476	503	516	517	545
H7_RETINALDETACH	70_80	FinnGen	E4_HYPERCHOL	-0.035868605060522	0.812893396372142	0.0561129944038157	-0.010976806006332	0.596870712455059	0.443839851898523	0.271708769686548	0.161386933971352	0.271405828182365	0.336686893181753	0.254282465527742	0.27130199273655	0.894975420376723	4.73077471796868e-07	0.836205568647344	0.973991643514727	0.0189113235037182	0.101847462507009	7267	41730	5604	3687	2502	1683	1153	675	72	69	35	27	28	14	42731	44648	45833	46652	47182	47660	590	593	627	635	634	648
H7_RETINALDETACH	70_80	FinnGen	E4_HYPERPARA	-0.12740137790094	0.344333681782939	-0.940626124925621	0.798260134144966	0.423396560157106	0.643803100839474	0.708583126030475	0.449350429502763	1.00095874548349	0.502008893992943	0.579051798818883	0.410984357622399	0.857311653487896	0.443502521147219	0.347358552095929	0.111805176571049	0.464663449766106	0.117233825779776	1152	53374	839	707	502	342	244	167	11	10	7	9	8	6	52980	53112	53317	53477	53575	53652	696	697	700	698	699	701
H7_RETINALDETACH	70_80	FinnGen	E4_HYTHYNAS	0.0507651945910852	0.360070097915147	0.177265978902973	-0.0549980398047579	0.343786784018795	0.042606511498191	0.381347822859779	0.240250365735482	0.281257495104295	0.336682931963819	0.246966823369827	0.223137972677321	0.894098120651876	0.133944050112507	0.528523023651188	0.870240803704633	0.163911404723253	0.848570680603518	4092	44975	2232	2271	2031	1733	1541	1148	50	47	38	30	31	21	46153	46114	46354	46652	46844	47237	632	635	644	652	651	661
H7_RETINALDETACH	70_80	FinnGen	E4_HYTHY_AI_STRICT	-0.296475452873871	0.397781623991513	0.210696507649076	0.0156056792510054	0.523317593482514	0.0748054305372938	0.503083944979911	0.263295148954062	0.305929477552937	0.357439310064511	0.248015893896206	0.241310865669351	0.555649267337958	0.130843951636424	0.491006158115086	0.965175694069554	0.0348569467957132	0.756563911748563	3505	38231	1887	1908	1737	1516	1376	1045	43	43	33	26	28	18	39296	39275	39446	39667	39807	40138	510	510	520	527	525	535
H7_RETINALDETACH	70_80	FinnGen	E4_LIPOPROT	0.0658076639297089	0.607028373478315	-0.236504814391054	0.0652122708003851	0.286193486909229	0.327881738792936	0.228877985905881	0.15328158268557	0.26245091849327	0.262482865306526	0.234025012003218	0.223085710764871	0.773711964570918	7.48815970194976e-05	0.367514305456989	0.803790958798218	0.221360528345375	0.141627635030044	9632	41889	7219	4996	3565	2554	1851	1108	87	80	44	40	36	21	43608	45831	47262	48273	48976	49719	607	614	650	654	658	673
H7_RETINALDETACH	70_80	FinnGen	E4_METABOLIA	-0.136053373169062	0.483664122112193	-0.148872737734224	0.12078225551184	0.254063894289254	0.186453069406865	0.223380170636998	0.144839566572753	0.228264168868086	0.233979766383107	0.217893557758573	0.217751198217483	0.542480377789567	0.000839869721423766	0.514275418639162	0.605709059067834	0.243614434449697	0.391850353578931	12200	42369	9249	6413	4374	3052	2193	1303	101	94	56	48	40	22	44578	47414	49453	50775	51634	52524	641	648	686	694	702	720
H7_RETINALDETACH	70_80	FinnGen	E4_PARATHYRO	0.19546979950694	0.259332925327766	-1.02342528045746	0.725143706515611	0.365071950897288	0.625114228017864	0.579196620659272	0.449368965042619	1.00095695617819	0.50201117312826	0.579057240468365	0.41096980021459	0.735751801966566	0.563868754237389	0.306569459196805	0.148604781525383	0.528394204224762	0.128242031372701	1246	53379	907	775	551	369	260	175	12	10	7	9	8	6	53009	53141	53365	53547	53656	53741	697	699	702	700	701	703
H7_RETINALDETACH	70_80	FinnGen	E4_THYROID	-0.475421819136278	0.424596260071809	0.0740550439561703	-0.253192493022154	0.321632897937676	0.0811773193639381	0.449943998877648	0.218140876522925	0.281169026100441	0.356651384172213	0.240187215337424	0.2092023652517	0.290683028670456	0.0516029362171196	0.792255659850762	0.477756281806444	0.180540562747561	0.697991973662027	4815	45048	2777	2662	2243	1870	1667	1252	51	50	38	32	34	24	46394	46509	46928	47301	47504	47919	641	642	654	660	658	668
H7_RETINALDETACH	70_80	FinnGen	E4_THYROID_CTRL_EXCLUSION	0.307797769949143	0.279746424919551	0.339754470367701	0.417091767935996	0.203471073979288	-0.0116027216631833	0.235642398267247	0.186611335045363	0.198955350143591	0.206257862533359	0.205979954842605	0.173547309659927	0.191482144369298	0.133851343736257	0.0876934974779759	0.0431571370792173	0.323240917805242	0.946696145531535	8565	37445	5099	4605	3753	3112	2730	2075	93	86	69	61	49	36	40262	40756	41608	42249	42631	43286	556	563	580	588	600	613
H7_RETINALDETACH	70_80	FinnGen	F5_PSYCH	0.0693053318406637	0.0564258995121454	0.0353941491650091	-0.715787519253432	-0.429525481903315	-0.95496794347161	0.205552292123975	0.172999595064171	0.223142739458479	0.410898933857831	0.380652347072247	0.410682256480639	0.735991444589152	0.744301765810648	0.87397092645373	0.0815077729204517	0.259153940561132	0.0200548193621632	10006	43756	7985	6417	3842	2261	1452	885	79	61	33	16	12	6	45078	46646	49221	50802	51611	52178	620	638	666	683	687	693
H7_RETINALDETACH	70_80	FinnGen	FALLS	-0.172897699496672	-0.126674980663324	0.0860603446857748	-0.308587933939649	0.0752042957199991	0.252452865799386	0.209546127651023	0.172765121119639	0.194375024970512	0.281068935524457	0.222748300025065	0.174621728411088	0.409311597036724	0.463423769871169	0.657943586337969	0.27224450725956	0.735649518870545	0.148257776092652	13788	40531	10311	7975	4984	3246	2426	1659	91	80	57	42	45	35	43276	45612	48603	50341	51161	51928	641	652	675	690	687	697
H7_RETINALDETACH	70_80	FinnGen	FG_CEREBVASC	0.518136221799393	-0.107132043927225	-0.250217554931974	0.433111195222712	0.0796847148106235	-0.413377674850435	0.219520693156321	0.235852964211619	0.291741908379636	0.246924041269002	0.282517655512427	0.303678766363351	0.0182598184872065	0.649661608269026	0.391076087636687	0.0794260474311392	0.777903515717877	0.173439947241319	7539	12139	5669	4197	2950	2071	1489	935	69	52	42	37	24	12	13744	15216	16463	17342	17924	18478	196	213	223	228	241	253
H7_RETINALDETACH	70_80	FinnGen	FG_CVD	-0.166066688273585	0.0200742376621463	0.0948123858864614	0.236732105025836	-0.00951708312032407	0.0434261627866366	0.226771249528484	0.171572013199636	0.177711407670289	0.177934923148629	0.177640361376032	0.135427160992923	0.463979822342308	0.906858611899204	0.593674465897005	0.183372665683626	0.957273771601075	0.748467563130616	19800	12373	12128	10119	8284	6810	5956	4874	127	125	128	115	112	104	19600	21609	23444	24918	25772	26854	318	320	317	330	333	341
H7_RETINALDETACH	70_80	FinnGen	FG_DISVEINLYMPH	0.0774026692184137	-0.156445454729602	-0.308210530057366	-0.414903621141271	-0.379689701477536	0.115138556485902	0.459779897377063	0.421083292180541	0.51059949963481	0.586560957465845	0.510436223785795	0.293316768379735	0.866310124846803	0.710242145022431	0.546093108779724	0.479349288918645	0.456965192659377	0.694659281863001	3066	11175	2017	1595	1155	908	787	659	14	13	12	14	14	14	12079	12501	12941	13188	13309	13437	131	132	133	131	131	131
H7_RETINALDETACH	70_80	FinnGen	FG_DOAAC	0.513255576628132	0.0581640585297888	0.335499063230333	0.59777258645143	-0.116970563381306	0.38938112486076	0.246622217125645	0.246486369342235	0.252567138790959	0.258721701203869	0.350062287931544	0.262211129760049	0.0374210134869045	0.813453840280624	0.184060542214075	0.0208613230325191	0.738272299644091	0.137546251593886	6272	11618	4606	3728	2688	1858	1341	792	64	53	48	39	24	18	13051	13929	14969	15799	16316	16865	169	180	185	194	209	215
H7_RETINALDETACH	70_80	FinnGen	FG_HYPERTENSION	0.193469372760422	0.142102205893149	0.161462938858009	0.129168189418493	-0.00913592036771127	0.0610327411455685	0.201544404805693	0.172508303509355	0.188829377634563	0.207071126569441	0.200938398637653	0.150789222678992	0.337088317968402	0.410086594674578	0.392510629030586	0.532767755529657	0.963735656225249	0.685657369005024	15114	12361	10020	7833	5857	4627	3881	3071	117	108	100	82	77	67	17062	19249	21225	22455	23201	24011	276	285	293	311	316	326
H7_RETINALDETACH	70_80	FinnGen	FG_OTHHEART	0.160801873134262	0.20472879083688	0.000103546852229745	0.13724397184725	0.478006039601426	0.17818660345477	0.18593028055085	0.153363352407645	0.187637362728048	0.200074271545162	0.16817493063159	0.159533542798252	0.387120917123142	0.181900430071177	0.999559690941526	0.492735103369951	0.00447872896612162	0.264027463347624	16779	13027	12120	9962	7085	5028	3772	2429	148	136	114	102	87	54	17243	19401	22278	24335	25591	26934	295	307	329	341	356	389
H7_RETINALDETACH	70_80	FinnGen	G6_CARPTU	-0.151698619859586	-0.0963882872449653	-0.00540702008088217	-0.0720804127902235	0.336516047197373	-0.0766721786912734	0.579286405504001	0.449454967953504	0.502012413930999	0.579062563169276	0.44932616509709	0.410371269901319	0.793420486241827	0.830191523096004	0.991406398903293	0.900937005591862	0.453896442972097	0.851789120408718	1936	47610	1265	1090	788	586	476	380	12	10	9	9	8	6	47628	47803	48105	48307	48417	48513	641	643	644	644	645	647
H7_RETINALDETACH	70_80	FinnGen	G6_EPIPAROX	0.392970941719091	0.281491579286784	0.150986459490218	0.254767340316799	0.653410181678517	0.284938358319455	0.195750966692496	0.169306165434973	0.214046262698729	0.228792350623147	0.180414821494914	0.168808690183107	0.0446959745706735	0.0963888060393376	0.480566500933162	0.265480507060833	0.000292661977280231	0.0914234092857385	9950	40737	6715	5682	3899	2821	2186	1607	93	88	67	61	54	38	43244	44277	46060	47138	47773	48352	635	640	661	667	674	690
H7_RETINALDETACH	70_80	FinnGen	G6_HEADACHE	0.423479768896169	0.462493193119434	0.23841862054561	0.019083092478481	0.738839898472006	0.683717226691497	0.580078072782877	0.450179984009138	0.579646224682295	0.70902092824144	0.449995331503143	0.356971861541916	0.465366185079887	0.304254863923042	0.68083975870177	0.97852776109727	0.100614155209572	0.0554510349956993	1205	39988	755	665	495	382	320	263	11	12	9	9	10	8	39914	40004	40174	40287	40349	40406	513	512	515	515	514	516
H7_RETINALDETACH	70_80	FinnGen	G6_NERPLEX	0.320204917117048	0.293816043010454	0.0724564612682914	-0.114927747476449	0.224249593023116	-0.197174707565327	0.319751816358565	0.262045125164901	0.336313279293614	0.410649776646	0.319146632188893	0.291707269289082	0.316625229886684	0.262184796931043	0.82942167102566	0.779578749326706	0.482271527470655	0.499082884495367	4065	47784	2621	2214	1610	1233	1019	805	36	29	18	16	14	12	48530	48937	49541	49918	50132	50346	662	669	680	682	684	686
H7_RETINALDETACH	70_80	FinnGen	G6_NEURO	0.172310589445689	0.153113153381559	0.0920726675887608	-0.044038632475978	0.468576974443406	-0.0161687673104308	0.169161857690811	0.141455601965899	0.170531305722714	0.206789604535349	0.156248873714639	0.154611234106136	0.308386387301127	0.279069773711133	0.589254610803366	0.831355453011021	0.00270943548145639	0.916711526100695	16518	31159	11519	9568	6576	4703	3601	2613	138	129	96	81	72	47	35464	37415	40407	42280	43382	44370	556	565	598	613	622	647
H7_RETINALDETACH	70_80	FinnGen	G6_OTHNEU	0.708266075165715	0.361573456406286	-0.131630501954626	0.31782545289833	0.473526754294763	0.171342539604788	0.21354195578832	0.204836150763283	0.304780300037226	0.280905100180914	0.253887697241063	0.254089688330364	0.000910698573225627	0.0775328791887437	0.665823895346022	0.257872659850673	0.0621669413755531	0.500095931539963	5438	49599	3905	3237	2299	1660	1206	773	65	55	35	32	24	16	50381	51049	51987	52626	53080	53513	686	696	716	719	727	735
H7_RETINALDETACH	70_80	FinnGen	G6_SLEEPAPNO	-0.0518738168497942	0.272057724729804	0.387640208065301	-0.0917664752015823	0.416543076628603	0.316507008632495	0.381453859652718	0.271490154622678	0.336805842700173	0.502450434779403	0.356888595537528	0.271373520396078	0.891829380191255	0.316299850253516	0.249760717598414	0.855082171225183	0.243149173901113	0.243487108928343	4002	48366	2675	2323	1374	821	686	534	31	26	19	17	17	14	48986	49338	50287	50840	50975	51127	676	681	688	690	690	693
H7_RETINALDETACH	70_80	FinnGen	G6_SLEEPAPNO_INCLAVO	-0.282948061616266	0.334978460079669	0.622294232016591	-0.127607302987066	0.395043495662294	0.314111741750189	0.411407612302358	0.254500872338508	0.292645536064595	0.502435526354709	0.356855857751854	0.271351294973195	0.491606436546741	0.188101106838679	0.0334663393211923	0.799512965144168	0.268289008063891	0.24703410610856	4328	48230	2919	2497	1462	857	705	539	34	30	22	17	17	14	48925	49347	50382	50987	51139	51305	680	684	692	697	697	700
H7_RETINALDETACH	70_80	FinnGen	G6_TIA	0.834109490676061	0.433007061977592	-0.0337895910655126	0.324992789223106	0.657806513405376	0.234341982292289	0.223041231252043	0.217781886870232	0.319379872696005	0.304841213846919	0.253968388882145	0.271184142086297	0.000184232785535123	0.0467829180584831	0.915743022893775	0.286376110047169	0.00959447746725124	0.3875091288671	4325	49492	3094	2626	1873	1382	995	620	57	49	32	31	24	14	49988	50456	51209	51700	52087	52462	678	686	703	704	711	721
H7_RETINALDETACH	70_80	FinnGen	GOUT	0.312123732487597	0.629449759602909	0.0573431555744736	0.43729973825189	0.484490753198242	0.39483428045913	0.411300663686932	0.305463447461997	0.502437618259291	0.502434940843029	0.502362016838984	0.411301459975089	0.447930329638777	0.0393375348217038	0.909134819601833	0.384103195436797	0.334832628859257	0.33707371820211	2104	49101	1589	1171	735	460	329	201	24	21	13	10	8	6	48949	49367	49803	50078	50209	50337	643	646	654	657	659	661
H7_RETINALDETACH	70_80	FinnGen	H7_CATARACTOTHER	1.64758364380218	0.753275984598578	0.940631663611631	0.355347281454372	0.0611371465663134	0.78312496799302	0.207655696814257	0.275513347938548	0.34009607438754	0.581454018448034	0.710372507431176	0.413772011343983	2.1184154951066e-15	0.00625545333573507	0.00567864504815106	0.541109778122405	0.931415936167573	0.0584046321646202	3342	35785	2802	2144	1123	602	390	240	50	27	17	9	7	6	35990	36648	37669	38190	38402	38552	285	308	318	326	328	329
H7_RETINALDETACH	70_80	FinnGen	H7_CATARACTSENILE	1.38490545173353	0.616636746184113	0.480143254817252	0.432436744221069	0.718969187779789	0.496272504350788	0.100808438022225	0.115758743359786	0.146430479543666	0.182384346892742	0.167202006379296	0.177460120975052	6.01206933990029e-43	9.98960226225604e-08	0.00104181403151545	0.017739121150552	1.70795526556531e-05	0.00516546581795782	19230	37412	15445	12883	7983	4884	3046	1594	298	193	130	89	68	36	40406	42968	47868	50967	52805	54257	493	598	661	702	723	755
H7_RETINALDETACH	70_80	FinnGen	H7_EYELIDDIS	0.282643334830786	-0.316002303590075	0.28290300779544	0.627553632064954	0.392938837185786	0.357154227264304	0.356609444431461	0.380544491495297	0.336215622137464	0.336263411487556	0.380405822541554	0.336126911378353	0.428019588271943	0.406315401657514	0.400105257882064	0.0620055480906147	0.301628967852801	0.287982592668301	2972	48760	2145	1880	1305	876	603	372	31	29	26	20	13	9	48899	49164	49739	50168	50441	50672	657	659	662	668	675	679
H7_RETINALDETACH	70_80	FinnGen	H7_GLAUCOMA	1.52385404655369	0.867322802088381	0.543002771797862	0.425013797769095	0.990810531294851	0.99259336987655	0.177697225303191	0.197505936598548	0.270921291857305	0.336219530353736	0.246398775027854	0.205142396710018	9.86018336419738e-18	1.12635638255326e-05	0.0450398201818884	0.206195535516012	5.79106214262289e-05	1.30784579677878e-06	3921	51127	2827	2439	1651	1114	833	506	78	59	44	42	38	25	51479	51867	52655	53192	53473	53800	664	683	698	700	704	717
H7_RETINALDETACH	70_80	FinnGen	H7_GLAUCOMA_POAG	0.997087764954883	0.865771098111263	0.601412738615399	0.958976494747229	1.24555536377234	0.992550511050634	0.319675037502101	0.280977294629151	0.380656834409709	0.380640459645855	0.336283711185296	0.319519237205948	0.00181424885044099	0.00206109327349637	0.114121943630936	0.0117562991605664	0.000212324607530195	0.00189388463850622	1881	50951	1403	1178	773	512	350	201	34	30	24	22	18	10	50776	51001	51406	51667	51829	51978	619	623	629	631	635	643
H7_RETINALDETACH	70_80	FinnGen	H7_GLAUCPRIMOPEN	1.31973051106599	1.00533835019979	0.422169805700759	1.11481060826533	0.986870695324791	0.970869347429398	0.24027739847046	0.228131975474371	0.356445150977198	0.304812107826463	0.319333455278271	0.271333165516132	3.96219099331474e-08	1.04895474639512e-05	0.236259012879954	0.000254816588334	0.00199881652510957	0.000346041773612298	2484	51016	1842	1567	1049	687	498	289	52	42	33	31	23	14	50979	51254	51772	52134	52323	52532	627	637	646	648	656	665
H7_RETINALDETACH	70_80	FinnGen	H7_GLAUCSUSP	0.990465907151293	0.830350127010025	0.728373548861089	0.361807629814184	1.01381090432613	1.42790594141103	0.320030907044838	0.281129545950936	0.356499086137557	0.502061283097184	0.356349530514953	0.262356325096786	0.00196874590814548	0.00314069470892208	0.0410396899551743	0.47112835625191	0.00444127964099864	5.2502389693476e-08	2051	50900	1480	1287	849	567	412	231	31	30	22	20	20	15	50828	51021	51459	51741	51896	52077	612	613	621	623	623	628
H7_RETINALDETACH	70_80	FinnGen	H7_LACRIGLAND	1.08851673519745	0.0958535030926283	1.09812649967029	0.873465577801834	0.820131678038082	1.3881494804522	0.357092436325406	0.502189850537548	0.380731788536248	0.502046206865774	0.501894332797975	0.380360592286769	0.00230157505044659	0.848626623440374	0.00392344399319503	0.0818921877321904	0.102243648885696	0.000262688058139085	1444	48649	1022	848	496	330	236	142	18	12	15	11	10	7	48401	48575	48927	49093	49187	49281	652	658	655	659	660	663
H7_RETINALDETACH	70_80	FinnGen	H7_LACRIMALSYSTEM	0.971304556773445	0.0399009863210702	0.792958732732025	0.795132636370283	0.682794021355621	1.03172063236237	0.336976214497046	0.449585185186522	0.380604547836397	0.449448953574465	0.449341078565416	0.336166667912393	0.00394642339120996	0.929280062697637	0.0372130511609713	0.0768725503246685	0.128625352024475	0.00214722857823946	1799	48702	1266	1066	656	435	326	214	21	14	16	13	11	9	48557	48757	49167	49388	49497	49609	657	664	662	665	667	669
H7_RETINALDETACH	70_80	FinnGen	H7_LENS	1.35582008411656	0.637162707373955	0.466871192200895	0.420819881550603	0.708335835143231	0.50333971708925	0.100618656760641	0.113745614420564	0.146298225278874	0.18227758612778	0.167106842265025	0.175110990951899	2.19968080071021e-41	2.12325393778005e-08	0.00141668766388755	0.0209615691958665	2.24697665165488e-05	0.00404790922931385	19579	37480	15754	13096	8058	4913	3063	1608	302	198	131	90	69	37	40503	43161	48199	51344	53194	54649	500	604	671	712	733	765
H7_RETINALDETACH	70_80	FinnGen	H7_LIDLACRIMALORBIT	0.465834781958789	-0.160240283324073	0.397954880128871	0.766915030873451	-0.0199318015271038	0.689904446443047	0.254142637675996	0.280748990468683	0.253665496336457	0.246306401498829	0.356049664511257	0.217351258615405	0.0668076462467366	0.568162366117755	0.116690460025437	0.00184780661344888	0.955357423694997	0.00150278511528891	4973	48956	3504	3041	2050	1406	1014	654	49	42	44	36	24	22	49673	50136	51127	51771	52163	52523	703	710	708	716	728	730
H7_RETINALDETACH	70_80	FinnGen	H7_VITRBODYGLOBE	3.1052364048749	0.914819731966994	0.525051316928267	0.925193891587587	0.910355384080795	0.356859435015687	0.127916296902939	0.281381606071012	0.380846785088127	0.356471316994533	0.336184071212111	0.380365529884533	3.55494040767785e-130	0.00114930687983788	0.168005206094329	0.00944745405565305	0.00677088810722185	0.348140969890421	2242	52492	1289	1226	944	701	547	399	91	22	18	20	15	7	52691	52754	53036	53279	53433	53581	663	732	736	734	739	747
H7_RETINALDETACH	70_80	FinnGen	H7_VITREOUS	3.08601356293752	0.942701575524156	0.617304570412004	0.894753198790217	0.872720823801776	0.314073069475972	0.126154376670421	0.27135344712902	0.356569685110588	0.356454334479568	0.336158100945932	0.380320363736125	3.73235376096648e-132	0.000512622313199065	0.0834105334454032	0.0120680509413586	0.00942716581817838	0.408910821534671	2313	52503	1338	1265	971	716	562	410	95	24	19	20	15	7	52715	52788	53082	53337	53491	53643	668	739	744	743	748	756
H7_RETINALDETACH	70_80	FinnGen	H8_CONSENHEARINGLOSS	0.171286410581034	0.231766544569525	-0.0685438337054691	0.180988389901706	0.190547631949694	0.392557824871086	0.234444520602533	0.182891507780746	0.247115949046445	0.254531157827414	0.246998464799832	0.191851054901064	0.465020270496681	0.205071226145612	0.781492028831356	0.477043489713874	0.440438649839553	0.040740697827924	7549	44788	5510	4733	3369	2326	1734	1084	77	72	51	45	37	29	46112	46889	48253	49296	49888	50538	638	643	664	670	678	686
H7_RETINALDETACH	70_80	FinnGen	H8_EAR_MASTOID	0.028588004162511	0.0299762725877592	-0.141733098357294	0.344268352696865	0.170161192284799	0.0148262052314333	0.214351331020519	0.173446965913699	0.218593904087318	0.19847627503197	0.205509430301507	0.180747522355993	0.8939008911719	0.862787622787056	0.51673570381944	0.0828193545442333	0.407672197435907	0.934625118769905	11078	40528	7844	6708	4703	3373	2598	1717	93	87	74	67	48	33	43055	44191	46196	47526	48301	49182	614	620	633	640	659	674
H7_RETINALDETACH	70_80	FinnGen	H8_HL_SEN_NAS	0.0817599282400163	0.260856302194203	-0.091186975766837	0.086650057263347	0.302278516549231	0.392883743634051	0.247303769894849	0.182916034366739	0.254480933799408	0.271542738217272	0.240352137207559	0.202023733169371	0.740942669196948	0.153839880224013	0.720099831424947	0.749648534850997	0.208518887330141	0.0518062138572819	7295	44772	5382	4612	3256	2236	1644	1001	73	69	47	42	36	26	45979	46749	48105	49125	49717	50360	633	637	659	664	670	680
H7_RETINALDETACH	70_80	FinnGen	H8_INNER	0.378020064713682	-0.210598884302081	-1.70833680814927	0.602316805820761	0.156488724456149	-0.0730855783014393	0.38066082538736	0.410475002400392	1.00091192299167	0.356153529388135	0.410347616792244	0.356015112128758	0.320679402881011	0.607908363124007	0.0878628849683362	0.0908039950174212	0.702938746157614	0.837347233211152	2601	51737	1733	1478	1042	797	656	456	18	13	13	15	10	8	51886	52141	52577	52822	52963	53163	701	706	706	704	709	711
H7_RETINALDETACH	70_80	FinnGen	H8_MIDDLEMASTOID	0.132108015963939	0.709440780814454	0.25712728006826	1.03825961692206	0.386509994379963	0.748694636687392	0.708722117127521	0.410597722439719	0.578945620323492	0.449326895670243	0.578864702847896	0.356222895936001	0.852128643560122	0.0840197038502446	0.656948395936557	0.0208494362806184	0.504322868515078	0.0355744024004766	1003	53800	635	557	440	324	247	184	17	15	10	10	9	8	53444	53522	53639	53755	53832	53895	707	709	714	714	715	716
H7_RETINALDETACH	70_80	FinnGen	H8_OTHEREAR	-0.00445006233047175	0.0570075416792077	-0.129720824682692	0.128429639126757	0.0653084248659083	0.26309642469675	0.234339486613276	0.182737170059606	0.23411297434787	0.240380361755147	0.240144130610032	0.185723930327099	0.984849234373181	0.755067370555414	0.579513843046831	0.593150073553394	0.785656531341831	0.156600058180483	8987	44968	6546	5621	3984	2749	2058	1296	78	73	55	47	39	31	46677	47602	49239	50474	51165	51927	654	659	677	685	693	701
H7_RETINALDETACH	70_80	FinnGen	HYPOTHYROIDISM	0.182354349076815	0.457227087970308	0.263233903814795	0.0269756744188559	0.399674264701399	0.0634721710436349	0.421493936909532	0.298146952723807	0.331953570107666	0.380211094311673	0.30338202671294	0.28963307310109	0.665277683262489	0.125137235714952	0.427787085165866	0.943438183039716	0.187705925182757	0.826535668939726	4104	2729	2241	2273	2030	1732	1542	1151	50	47	38	30	31	21	4475	4443	4686	4984	5174	5565	67	70	79	87	86	96
H7_RETINALDETACH	70_80	FinnGen	HYPOT_THYRO_INCL	0.0425287928149701	0.354965023179119	0.173371283757257	-0.0593127043858265	0.339648205290541	0.0400158143750705	0.381194349057464	0.240032407515149	0.281061290639925	0.336509711205944	0.246736984083375	0.222901479437141	0.911166566417889	0.139188096818423	0.53733689221615	0.860090846348318	0.168648397079572	0.85752750986343	4107	46930	2244	2276	2030	1732	1542	1151	50	47	38	30	31	21	48087	48055	48301	48599	48789	49180	656	659	668	676	675	685
H7_RETINALDETACH	70_80	FinnGen	I9_ABAORTANEUR	0.0640364716324157	-0.782873659735525	0.741607847869982	-0.94408738870662	0.423444614257858	0.619237457130878	0.580406643451444	0.709479761488776	0.382444555987784	1.00171433457364	0.503379318901329	0.412713051014059	0.912147383560517	0.269832884392584	0.0524861038639135	0.345951205285789	0.400233751638929	0.133509066105384	1415	48756	1048	796	607	444	316	186	13	12	12	10	9	6	48512	48764	48953	49116	49244	49374	598	599	599	601	602	605
H7_RETINALDETACH	70_80	FinnGen	I9_AF	0.308490436283128	0.181404921769771	-0.213013884533163	0.354660370501761	-0.0216021324376854	0.241460602149065	0.193638640227167	0.172394625003443	0.239061565312097	0.217323897098315	0.250505259306953	0.195815457650964	0.111132293800535	0.292677740926095	0.372906662741133	0.102691341373011	0.931280206826392	0.217537388124885	11585	12578	8687	7108	4691	3106	2220	1393	105	87	64	61	44	33	15132	16711	19128	20713	21599	22426	239	257	280	283	300	311
H7_RETINALDETACH	70_80	FinnGen	I9_ANGINA	-0.46526762309723	0.253376901929093	0.321433043845235	0.149704166875901	0.286813589747195	0.0804876925178012	0.358451710892026	0.197174448169519	0.204172874024266	0.236469584458194	0.200715815813263	0.16161526611562	0.194289921069608	0.198778574021119	0.115413935551287	0.526681395617049	0.153017567052191	0.618469693999989	7413	38280	4571	4054	3364	2825	2435	1899	72	76	71	58	53	45	40536	41053	41743	42282	42672	43208	514	510	515	528	533	541
H7_RETINALDETACH	70_80	FinnGen	I9_AORTANEUR	0.368512662180711	-0.596700755360972	0.456059096132532	-0.19221642521311	0.340689278379759	0.783921832817522	0.382187077275376	0.50298324015084	0.357904951183083	0.580084588119192	0.450698695557602	0.33834105283719	0.334935326464295	0.235494634397029	0.20257610520294	0.74037310103798	0.449700992847974	0.0205060481614568	2310	48814	1759	1381	972	642	431	248	20	16	16	14	12	9	48736	49114	49523	49853	50064	50247	609	613	613	615	617	620
H7_RETINALDETACH	70_80	FinnGen	I9_ATHSCLE	0.690790446508834	0.157840843635717	0.341641945853289	0.782677815276038	-0.244210737132888	0.200062104393515	0.2481825446481	0.25521316423727	0.272268797050073	0.255371263585683	0.411502808634155	0.293504839454552	0.00537930087293833	0.536267741659322	0.209552627144487	0.00217770073331602	0.552872889101397	0.495472076829114	4338	49182	3149	2600	1897	1334	983	561	52	42	37	31	17	12	49683	50232	50935	51498	51849	52271	636	646	651	657	671	676
H7_RETINALDETACH	70_80	FinnGen	I9_CEREBVASC	0.377746487756783	-0.0602711602731352	-0.225718154794631	0.421648090203687	0.16575195667441	-0.243952347711539	0.205636244704503	0.205348509361024	0.26246657667128	0.223316228122103	0.247122872892836	0.262668060936799	0.066215131728867	0.769134890420628	0.389795555606049	0.0590096900665256	0.502394527589223	0.35301987349152	8725	48030	6562	4947	3442	2415	1727	1070	75	61	48	43	29	15	49461	51076	52581	53608	54296	54953	657	671	684	689	703	717
H7_RETINALDETACH	70_80	FinnGen	I9_CHD	-0.00981913350897697	0.123072767524818	0.593101814716395	0.0100496939214651	-0.031972320923668	-0.0412497089528001	0.263337628574159	0.192341029980602	0.172127848491582	0.247997209922515	0.229536708478963	0.169800788485237	0.970255978965599	0.522258766430089	0.000569571443538155	0.967675839691742	0.889220465680495	0.808059609397247	8815	45564	5748	4759	3866	2943	2511	1901	85	86	77	51	42	39	47904	48893	49786	50709	51141	51751	642	641	650	676	685	688
H7_RETINALDETACH	70_80	FinnGen	I9_CHD_NOREV	-0.0795217072226655	0.20028110255432	0.487615480822287	0.174131558754277	-0.2073906303588	0.0442747322406018	0.293201341585244	0.206128766601552	0.202545328222473	0.263179016027626	0.29316064550989	0.193953388566759	0.786222777479347	0.331234147561732	0.0160648547587872	0.508197594786358	0.479299309988714	0.819432368570326	7195	45627	5008	3871	2903	2203	1783	1301	64	66	58	38	29	29	47119	48256	49224	49924	50344	50826	631	629	637	657	666	666
H7_RETINALDETACH	70_80	FinnGen	I9_CORATHER	-0.0752042868011978	-0.189503604946991	0.323805226321139	0.0577701959456237	0.0774734899083249	0.0890381446676635	0.225197327030979	0.190279182173604	0.170964891185043	0.215462389812332	0.199920334790473	0.160106987605936	0.738418497111838	0.319287071407001	0.0582267781637565	0.788605451136719	0.698369942107281	0.578131185831531	11600	39647	8147	6691	4942	3731	2954	2022	99	94	89	66	60	45	42432	43888	45637	46848	47625	48557	569	574	579	602	608	623
H7_RETINALDETACH	70_80	FinnGen	I9_CVD	-0.28177872703523	0.11253893158295	0.0767671574554299	0.205645661311607	0.133027626467518	0.11188268030318	0.24927480896402	0.174425027884734	0.186613611003275	0.186775567034043	0.174211821375273	0.137340771925771	0.258310277327393	0.518797944337374	0.680801577144875	0.270883230738261	0.445107429735381	0.415280934072264	19142	10105	11486	9704	8090	6727	5915	4869	122	127	125	122	126	113	17335	19117	20731	22094	22906	23952	304	299	301	304	300	313
H7_RETINALDETACH	70_80	FinnGen	I9_CVD_HARD	0.226352973639772	-0.00572941134220404	0.375163308896172	0.2276887459309	0.0226393310901076	-0.0515011384701639	0.193121100899194	0.170281274457128	0.161355760172938	0.190208224544931	0.193273605714376	0.154163898626327	0.241165783397955	0.973158842850139	0.0200682600368742	0.231287085757177	0.906752142768797	0.73832867148402	13391	41227	9103	7306	5678	4294	3505	2557	122	111	101	76	59	49	44793	46590	48218	49602	50391	51339	600	611	621	646	663	673
H7_RETINALDETACH	70_80	FinnGen	I9_DISVEINLYMPH	-0.351980166031856	-0.135024389697494	-0.408544684260988	-0.188807007459224	-0.392173660581582	-0.0454281952253319	0.449929710980036	0.336496975772223	0.449562230322687	0.449531750553808	0.449425495161461	0.262085006944637	0.43403808689002	0.688225180838108	0.363476223953411	0.67447948604234	0.382875106631262	0.862389042076538	3903	44620	2656	2068	1450	1084	908	735	20	20	16	17	15	15	45219	45807	46425	46791	46967	47140	628	628	632	631	633	633
H7_RETINALDETACH	70_80	FinnGen	I9_DOAAC	0.377575341341064	-0.024066856889912	0.206898363325405	0.464730293545554	-0.26984527156308	0.461482618045119	0.229415066366806	0.223850654508156	0.234948534754864	0.241141340258407	0.337119787184061	0.210528801154583	0.0998013289344151	0.914382007376331	0.378528174195397	0.0539533138104477	0.423454007999016	0.0283783110644674	6959	49453	5112	4136	2957	2058	1491	884	65	54	51	42	30	24	50568	51544	52723	53622	54189	54796	667	678	681	690	702	708
H7_RETINALDETACH	70_80	FinnGen	I9_DVTANDPULM	-0.539454220043801	-0.332784693068693	-0.82157844488319	-0.493627219805249	-0.612009325207088	0.226170810690952	0.579155659380243	0.44928955767333	0.708389734896012	0.708378435685262	0.708379369799424	0.380654356072161	0.351621121833332	0.458880869783391	0.246137125251931	0.485902231648459	0.387611504807953	0.55240296277117	2670	52813	2091	1431	877	579	446	274	11	14	11	10	8	7	52668	53328	53882	54180	54313	54485	713	710	713	714	716	717
H7_RETINALDETACH	70_80	FinnGen	I9_HEARTFAIL	0.390147444833748	0.514092395261011	0.27809521276709	-0.341559176390407	0.286459836547869	0.342603552580705	0.214078867436261	0.163096739369207	0.213790455701147	0.336764292431271	0.24711960114261	0.218824724771426	0.0683871496162276	0.00162117213123963	0.193332386298049	0.310469152208228	0.24637665877694	0.117429911622693	7432	49153	5629	4498	3146	2239	1587	909	91	80	51	36	33	22	50223	51354	52706	53613	54265	54943	642	653	682	697	700	711
H7_RETINALDETACH	70_80	FinnGen	I9_HEARTFAIL_ALLCAUSE	0.351722060261565	0.469103922536433	0.283261886705146	-0.335062107146307	0.294753358492647	0.356793180924931	0.218652714645311	0.166898411146798	0.213799107994149	0.336767803831559	0.247126545446703	0.21882702805149	0.107706532632445	0.00494314999209062	0.185205176511648	0.319767832281346	0.232978122440191	0.103000003676404	7363	49019	5583	4461	3120	2219	1570	899	88	78	51	36	33	22	50069	51191	52532	53433	54082	54753	642	652	679	694	697	708
H7_RETINALDETACH	70_80	FinnGen	I9_HEARTFAIL_AND_CHD	0.728259947100979	0.519578468047032	0.494443977711225	-0.431269659532922	0.657213892425701	0.267860331895285	0.241986042250143	0.210899602706919	0.248283985557739	0.450420561496652	0.263629225133433	0.282874797239442	0.00261667567004785	0.0137538227503864	0.0464319525074785	0.338323938402768	0.0126687475549812	0.343678592949229	3947	44563	2910	2426	1753	1290	920	541	61	50	35	24	24	13	44967	45451	46124	46587	46957	47336	572	583	598	609	609	620
H7_RETINALDETACH	70_80	FinnGen	I9_HEARTFAIL_EXMORE	0.391628937025545	0.516912604531707	0.280948035331981	-0.340164633052207	0.291279352454004	0.373476692978292	0.214912974518767	0.164181727661552	0.214628012865158	0.337318448721013	0.247893940873485	0.220054422628325	0.0684144011732849	0.0016415712139902	0.190534403619721	0.313244392678358	0.239988305584708	0.0896585743832454	7432	43204	5629	4498	3146	2239	1587	909	91	80	51	36	33	22	44374	45505	46857	47764	48416	49094	542	553	582	597	600	611
H7_RETINALDETACH	70_80	FinnGen	I9_HEARTFAIL_NS	0.252422295571442	0.290506294445583	0.0583364132853097	-0.160284076060223	0.173685502310073	0.256697924004914	0.181161359388918	0.14334475567716	0.188992633967467	0.247483967196433	0.209826407910822	0.181115226337267	0.163512116632588	0.042700614371861	0.757572337411112	0.517208514795662	0.40780752551674	0.156389888267979	12197	43881	9108	7748	5324	3656	2568	1535	126	111	73	56	48	33	46251	47611	50035	51703	52791	53824	593	608	646	663	671	686
H7_RETINALDETACH	70_80	FinnGen	I9_HYPERTENSION	0.237065390085687	0.191531743020954	0.212663145423842	0.182186928156743	0.0464710250886966	0.132704635684603	0.192714356332817	0.16208736221019	0.17924701270074	0.198259326961422	0.191880530038538	0.136165610922789	0.218645165678932	0.237341638490719	0.235454485268522	0.358130907933443	0.808635045012753	0.329767346077809	15114	26891	10020	7833	5857	4627	3881	3071	117	108	100	82	77	67	31421	33608	35584	36814	37560	38370	447	456	464	482	487	497
H7_RETINALDETACH	70_80	FinnGen	I9_HYPTENS	0.237368866259504	0.191641876113887	0.212715185460718	0.181785745171617	0.0464305560682683	0.132091195780937	0.1927148653098	0.16208560757071	0.179245602313377	0.198259000808944	0.191880934732603	0.136172824243601	0.21805735637048	0.237066956579794	0.235336224901628	0.35918957938374	0.808798860849933	0.332033474724107	15110	26889	10019	7833	5855	4629	3880	3071	117	108	100	82	77	67	31416	33602	35580	36806	37555	38364	447	456	464	482	487	497
H7_RETINALDETACH	70_80	FinnGen	I9_HYPTENSESS	-0.0451084014833176	0.325790833002325	0.137054537710834	0.1585878339125	0.0126332252239656	0.0710509706164531	0.183707254871606	0.131594863186072	0.16277559101861	0.183179025438828	0.191049234825407	0.16768143882908	0.806034454302789	0.0132971213217545	0.39979658453099	0.386625499435417	0.947277913186822	0.671765715332138	18944	27586	13808	10559	7521	5459	4086	2567	157	147	108	78	59	40	32106	35355	38393	40455	41828	43347	459	469	508	538	557	576
H7_RETINALDETACH	70_80	FinnGen	I9_IHD	-0.115980169867962	-0.234741639653036	0.24406285763844	0.22205173727271	-0.0294497400496165	-0.0379143243042133	0.242103822095076	0.203195718782325	0.17972202813946	0.196462163890491	0.199686053475724	0.144882853765196	0.63190207767543	0.247988496863616	0.174463077818304	0.25837008922106	0.88275300320583	0.793560821701593	11893	39370	7710	6422	4963	3978	3395	2635	89	88	95	72	66	57	42891	44179	45638	46623	47206	47966	573	574	567	590	596	605
H7_RETINALDETACH	70_80	FinnGen	I9_ISCHHEART	-0.123132289809777	-0.0605165297956375	0.191284356848055	0.120118722293998	0.0364142626311058	-0.00601995286033932	0.235836834076532	0.181847666131386	0.182038118973902	0.20701887847515	0.196346444610803	0.149270915869448	0.601595160204577	0.73929511129207	0.293353732791395	0.561759009334893	0.852868846459676	0.967830801375171	12448	39593	8295	6875	5285	3983	3336	2511	98	94	90	68	65	53	43079	44499	46089	47391	48038	48863	569	573	577	599	602	614
H7_RETINALDETACH	70_80	FinnGen	I9_MI	-0.0449115967280765	-0.0826193119358624	0.426350355628339	-0.185078685998244	-0.333031990477558	-0.0966287982623574	0.321373650221649	0.264249391254274	0.236458283498426	0.358241356694214	0.358308622472424	0.238559790308028	0.888858431586638	0.754541584029224	0.0713775417491575	0.605413584815337	0.352652974681167	0.685440280150789	5752	38963	4091	3054	2235	1669	1323	965	42	42	39	24	20	19	40081	41118	41937	42503	42849	43207	501	501	504	519	523	524
H7_RETINALDETACH	70_80	FinnGen	I9_MI_STRICT	-0.103693415666964	-0.0104460490883623	0.374281881073838	-0.558459802515426	-0.54161161206264	-0.153371224560902	0.358335300093294	0.273315973853664	0.256708298965144	0.45106495449897	0.412511747310835	0.251514064321195	0.772294129009562	0.969512529903672	0.14483927474521	0.215682039581298	0.189196273298041	0.541999706318031	4957	38858	3430	2641	1990	1526	1228	904	34	35	31	19	17	17	39861	40650	41301	41765	42063	42387	490	489	493	505	507	507
H7_RETINALDETACH	70_80	FinnGen	I9_NONISCHCARDMYOP	-0.196477158080795	0.62549121891512	0.235076436235174	-0.087569119115188	-0.452003665296666	0.608768961243986	0.503414586863737	0.283052199084294	0.412199199282795	0.580407750015015	0.709569192002121	0.413275706854938	0.69632288223885	0.0271184400048701	0.568475502930889	0.880074186134892	0.524117417166648	0.140742002753597	2302	35209	1828	1328	876	583	398	208	25	25	15	9	6	6	35265	35765	36217	36510	36695	36885	393	393	403	409	412	412
H7_RETINALDETACH	70_80	FinnGen	I9_NONRHEVALV	0.284277447987359	0.339566249786589	0.440091701793828	0.0477627895347978	1.04905622313494	0.391596321971898	0.283959709588182	0.231242611544549	0.264928481351639	0.382644365617276	0.231248432299942	0.295411349326317	0.316769301674086	0.141984332943773	0.0966789629935405	0.900663736599703	5.71981739169338e-06	0.184973306244896	4743	31659	3595	2894	1950	1252	935	540	51	50	40	34	29	12	32367	33068	34012	34710	35027	35422	389	390	400	406	411	428
H7_RETINALDETACH	70_80	FinnGen	I9_OTHARR	0.412372121833742	0.134272729188673	0.118050005364781	0.320740902473192	0.443143867004924	0.274105211730748	0.283809248214782	0.264572810114613	0.321464116167864	0.338375955238189	0.306898441094222	0.284158928244697	0.146226410901583	0.611798659315367	0.713450391580661	0.343188889519944	0.148754999350817	0.334735484366671	4589	31503	3322	2756	1815	1246	936	598	43	38	29	24	19	13	32348	32914	33855	34424	34734	35072	379	384	393	398	403	409
H7_RETINALDETACH	70_80	FinnGen	I9_OTHHEART	0.162645267986318	0.170839354784692	0.016575564589888	0.0702101710420484	0.486231720953834	0.243341078552005	0.169537585034153	0.138144383746115	0.169197935734565	0.187816140712724	0.150189798609771	0.141078183464483	0.337384279143207	0.216208707205047	0.921959668775181	0.708535301904408	0.00120603754043277	0.0845514752175855	17907	33188	12772	10562	7566	5421	4092	2653	160	145	122	109	95	60	37626	39836	42832	44977	46306	47745	537	552	575	588	602	637
H7_RETINALDETACH	70_80	FinnGen	I9_PAD	0.664100653296726	0.0731531655771344	0.150301711728687	0.754766074829523	-0.440735891042456	0.532916910839505	0.248154855073989	0.263210987656406	0.293316903174821	0.255364954272345	0.450173686399366	0.248295685829356	0.00744723763085184	0.781069197941748	0.608356466297611	0.0031202421549438	0.32756258086704	0.0318490900305458	4449	49131	3237	2675	1961	1386	1008	560	50	39	37	32	21	17	49655	50217	50931	51506	51884	52332	638	649	651	656	667	671
H7_RETINALDETACH	70_80	FinnGen	I9_STR	0.655726856181126	0.0017056664151987	-0.220149679933166	0.430963515649284	0.19921309716811	-0.166816906110153	0.202226264516595	0.22343412949196	0.292740951195416	0.247417824327974	0.271675302240334	0.281761962479705	0.00118469102196576	0.993909114585209	0.452033629191253	0.0815355591833627	0.463389844511097	0.553817734039115	7019	46548	5275	3913	2755	1952	1390	874	67	49	39	36	25	13	47605	48967	50125	50928	51490	52006	620	638	648	651	662	674
H7_RETINALDETACH	70_80	FinnGen	I9_STR_EXH	0.656704916167788	0.0229519319001572	-0.242739530662317	0.50777221018861	0.201672317378151	-0.0957195892520073	0.210014734490167	0.228713696913334	0.30541615174198	0.247413849375472	0.281614582093067	0.28183026692259	0.00176631845816318	0.92006468491214	0.426739807546738	0.0401386446762578	0.47391181183687	0.734130972026994	6362	46998	4750	3633	2578	1810	1288	803	64	47	37	35	24	13	47925	49042	50097	50865	51387	51872	621	638	648	650	661	672
H7_RETINALDETACH	70_80	FinnGen	I9_STR_SAH	0.608177632479524	-0.00617525886270437	-0.228063128835883	0.415865055538002	0.171113194398672	-0.210740114499124	0.206038199539675	0.223489583505432	0.292781647039886	0.247455447346033	0.271687176525678	0.281794822501807	0.0031595690774037	0.977956391791657	0.436007428607004	0.0928473669174558	0.528814341212484	0.454550946493552	7143	46189	5351	3948	2777	1976	1427	907	66	49	39	36	25	13	47303	48706	49877	50678	51227	51747	612	629	639	642	653	665
H7_RETINALDETACH	70_80	FinnGen	I9_TIA	0.845382371699127	0.444526370038891	-0.024085952424721	0.33581371555135	0.670641024540762	0.266700991475009	0.223498323493873	0.218254477048119	0.319710016563101	0.305196702743937	0.254403684967746	0.271743535796086	0.00015526119639247	0.0416766796753886	0.939946685636663	0.27119317830287	0.00838577546189643	0.326373966474447	4325	46555	3094	2626	1873	1382	995	620	57	49	32	31	24	14	47120	47588	48341	48832	49219	49594	609	617	634	635	642	652
H7_RETINALDETACH	70_80	FinnGen	I9_UAP	0.220447544002522	0.528790994055898	0.679775874919862	0.460788099551325	0.0056698824045889	0.361105634547469	0.357820907057909	0.241404003589413	0.248179901654631	0.306173064491231	0.357505663147648	0.236435012913381	0.537839435018766	0.0284893379987202	0.00616179719932719	0.132326060569931	0.987346432633003	0.126688070140932	3325	44113	2248	1907	1501	1176	940	660	45	45	39	26	19	19	44586	44927	45333	45658	45894	46174	559	559	565	578	585	585
H7_RETINALDETACH	70_80	FinnGen	I9_VARICVE	0.315841790807704	-0.565948229657723	0.0931090177794794	-0.957975650925274	-0.17354651009851	0.19090680693107	0.579530427664815	0.708653067007344	0.579274633596945	1.00109131968572	0.579114477440748	0.292392951838979	0.585756238005719	0.424507744573326	0.872303060633082	0.338601915025978	0.7644245704441	0.513813144677932	1339	44323	774	671	499	453	419	403	7	7	10	10	12	12	44271	44374	44546	44592	44626	44642	610	610	607	607	605	605
H7_RETINALDETACH	70_80	FinnGen	I9_VHD	0.283139640919915	0.338462781418202	0.502709988758791	0.0472630541436052	1.04918400674372	0.385505605798549	0.283955132659632	0.231244151321013	0.256942153271536	0.382640525410167	0.231237852803296	0.295389766224831	0.318702336735456	0.143286908989216	0.0504050614217554	0.901696793761207	5.69924611640268e-06	0.191867533482816	4749	31659	3598	2895	1951	1251	936	543	51	51	41	34	29	12	32369	33072	34016	34716	35031	35424	390	390	400	407	412	429
H7_RETINALDETACH	70_80	FinnGen	I9_VTE	-0.453476450135678	-0.560778989681459	-1.09077043327112	-0.383631984109098	-0.530292965857313	0.249465856201578	0.502107016090632	0.449307008694226	0.708417246680505	0.578944998653144	0.578904039207295	0.319376001084233	0.36644787718375	0.211995324865741	0.123626474933985	0.507561289143438	0.359651614333192	0.434741358507193	3276	51737	2507	1761	1135	769	605	392	12	16	14	15	12	10	51788	52534	53160	53526	53690	53903	706	702	704	703	706	708
H7_RETINALDETACH	70_80	FinnGen	ILD_DIFF_DG	0.129185487273345	0.121379487058981	0.211014883810916	-0.56754334925913	-0.0122760030374062	0.10970456971012	0.168150956589993	0.141353606671323	0.155936357128625	0.256061664408287	0.187622901021259	0.143178408903053	0.442326257429834	0.390509388414924	0.175988047674124	0.0266619081660447	0.947832331992009	0.443552019728872	19745	31344	14295	10505	7440	5255	4083	2834	147	125	96	69	70	57	36119	39909	42974	45159	46331	47580	528	550	579	606	605	618
H7_RETINALDETACH	70_80	FinnGen	ILD_SYST_AUTO_DISEASES	0.491463621798799	0.627049973216942	0.228462942700916	-0.674887710776987	-0.432955467310975	-0.0836833223382136	0.38107805411965	0.292142688789803	0.410727091061258	0.708542510838219	0.578967619386802	0.356033100407305	0.197166456096113	0.0318424693114442	0.578046622264699	0.340842772542664	0.454577174463535	0.814174847939546	2390	49403	1559	1268	911	705	578	446	28	24	13	8	8	8	49540	49831	50188	50394	50521	50653	666	670	681	686	686	686
H7_RETINALDETACH	70_80	FinnGen	J10_ASTHMA	0.40963758703479	0.233853207904185	0.608109976708986	0.062997573836344	0.451220216215244	0.196850269367483	0.30824661485804	0.274309479842952	0.265523531201122	0.383116923989126	0.295001891758324	0.257938616016451	0.183871693360994	0.393927787974826	0.0220079828851048	0.869389241731827	0.126128092766297	0.445363738183412	4101	28910	2792	2248	1607	1228	1005	732	42	36	29	19	22	16	29814	30358	30999	31378	31601	31874	363	369	376	386	383	389
H7_RETINALDETACH	70_80	FinnGen	J10_ASTHMA_EXMORE	0.447336801503423	0.269225130701103	0.643470429864588	0.100039992229622	0.485251673379729	0.257829012075391	0.309112314808478	0.275284441999222	0.266553995713438	0.383847298792065	0.295959393054137	0.259673303497076	0.147850464390766	0.328079810280613	0.0157769865819789	0.794382130561886	0.101090716392654	0.320759836509597	4101	26551	2792	2248	1607	1228	1005	732	42	36	29	19	22	16	27505	28049	28690	29069	29292	29565	313	319	326	336	333	339
H7_RETINALDETACH	70_80	FinnGen	J10_ASTHMA_INCLAVO	0.59333218605313	0.0879235121210823	0.492283343716618	0.0837855388337919	0.237341987674874	0.0886117722643001	0.240515411641758	0.246641952686486	0.233691226134731	0.319381967300797	0.280731540151055	0.253747802263894	0.0136280948673733	0.721479339750808	0.0351561995313522	0.793062045012422	0.397864594211281	0.726930173493753	5229	47148	3498	3001	2191	1655	1330	855	58	45	35	23	23	16	48159	48656	49466	50002	50327	50802	662	675	685	697	697	704
H7_RETINALDETACH	70_80	FinnGen	J10_ASTHMA_MAIN	0.437748568020777	0.652633148181929	0.477707970545634	0.0531851767637101	0.546270400305243	0.249171916491124	0.383669492030722	0.274623239816963	0.339194332549013	0.451666478293824	0.322159096344848	0.274961389668429	0.253889796606969	0.0174793107915177	0.159024287588679	0.906263206120711	0.0899514012943723	0.364826336288108	2639	28757	1660	1491	1089	883	742	589	31	29	20	16	18	14	29354	29523	29925	30131	30272	30425	351	353	362	366	364	368
H7_RETINALDETACH	70_80	FinnGen	J10_ASTHMA_MAIN_EXMORE	0.479454150593541	0.69099630668646	0.515405224848115	0.0928840214880907	0.581726560048539	0.314876051350315	0.384405089703879	0.275643875599367	0.340028203039692	0.452307205040456	0.323076902055474	0.27673018724467	0.212301169848611	0.0121814321679573	0.12957701781746	0.837293954660681	0.0717687368134028	0.255185223640166	2639	26398	1660	1491	1089	883	742	589	31	29	20	16	18	14	27045	27214	27616	27822	27963	28116	301	303	312	316	314	318
H7_RETINALDETACH	70_80	FinnGen	J10_ASTHMA_OTHER_THAN_NONALLERGIC	0.395177668534437	-0.310627070749546	0.436607337197632	0.679030986162864	0.130604318670772	0.0363094704798228	0.292254391038152	0.336132470968227	0.270751791080233	0.270791121917391	0.335999043927377	0.280474898296075	0.176320885153541	0.355423327700935	0.106837060056088	0.0121560318109158	0.697494800913249	0.896995958537228	4170	50150	2902	2307	1657	1234	986	687	43	37	35	26	17	13	50676	51271	51921	52344	52592	52891	699	705	707	716	725	729
H7_RETINALDETACH	70_80	FinnGen	J10_COPD	0.255851943475239	0.0570381472537049	-0.103928580002093	-0.354054422068425	-0.118886838775928	0.0934888175134976	0.264220728088781	0.235671578840826	0.293746613639177	0.381918875163742	0.337662035677995	0.282475265111972	0.332881314041799	0.808761668390267	0.723486150364599	0.35390529332892	0.724772072191035	0.740672550468463	5773	44356	4229	3315	2399	1720	1237	715	52	44	32	26	20	13	45248	46162	47078	47757	48240	48762	600	608	620	626	632	639
H7_RETINALDETACH	70_80	FinnGen	J10_COPDNAS	0.275559368162681	-0.0382886892224224	-0.0941715342682555	-0.342998354664184	-0.0979579258302032	0.0417687496430081	0.264238865827863	0.24848958560479	0.293778154385902	0.381945230661554	0.337679587371304	0.293625883428269	0.297021509223588	0.877542171360782	0.74854899079966	0.369169445325017	0.771746356599784	0.886881280838125	5612	44327	4106	3224	2360	1692	1207	695	50	42	31	25	19	12	45183	46065	46929	47597	48082	48594	600	608	619	625	631	638
H7_RETINALDETACH	70_80	FinnGen	J10_COPDNAS_INCLAVO	0.349684139448235	0.0516092336887825	0.0158845433143343	-0.309794342419514	-0.0945034482370109	0.0194595465764644	0.24141933067412	0.223894783772242	0.263069002327059	0.357172045000706	0.320099300162512	0.29296558915938	0.147490881084103	0.81769810661817	0.951851664417221	0.385748475654823	0.767816916951299	0.947041349380776	6261	51217	4517	3631	2681	1903	1360	757	58	50	36	27	20	12	52202	53088	54038	54816	55359	55962	701	709	723	732	739	747
H7_RETINALDETACH	70_80	FinnGen	J10_INFLUPNEU	-0.0686464667340717	0.10806835301212	0.0125329589237966	-0.220893043906994	-0.703394085963684	-0.272106553403329	0.223660965827052	0.175495436298335	0.228523802667598	0.319790413870765	0.410891304764435	0.292472606273273	0.758902757524396	0.538033059408508	0.956263445221995	0.489726955449077	0.0869199159636463	0.352181643443491	11468	46092	9303	5907	3744	2247	1545	912	76	62	35	21	16	12	47541	50937	53100	54597	55299	55932	640	654	681	695	700	704
H7_RETINALDETACH	70_80	FinnGen	J10_LOWCHRON	0.235651348919061	0.317793099588822	0.0833025258231948	-0.48906322699607	0.271244511015721	0.192859241394245	0.235231718862064	0.181000372789495	0.229119243660915	0.337037610046171	0.218575799948068	0.180458675551581	0.316447974336985	0.0791295054864948	0.716173778622542	0.146761970059054	0.214619365888908	0.285197241313841	8024	44474	5424	4482	3362	2564	2037	1388	77	70	49	43	45	33	46353	47295	48415	49213	49740	50389	644	651	672	678	676	688
H7_RETINALDETACH	70_80	FinnGen	J10_PLEURA	-0.479409208685576	-0.172151553294422	0.501038562683566	-0.115095660608698	-0.17678649659819	0.327496844794362	0.449929463235544	0.336701931271035	0.305284671007981	0.502320906449805	0.502232682582828	0.32014726469753	0.286640310995759	0.609149622183791	0.100752261970513	0.818769623363337	0.724837377985784	0.306328237260599	4058	52215	3245	2137	1228	801	576	364	24	22	19	13	11	10	52297	53405	54314	54741	54966	55178	707	709	712	718	720	721
H7_RETINALDETACH	70_80	FinnGen	J10_PNEUMOBACT	0.477073091520503	-0.33346300634709	0.192353127546875	0.102046402567107	-1.53698295714419	0.441261521783052	0.306387962477124	0.38154011632854	0.357410810470406	0.450308871831434	1.00128934698614	0.320410094616265	0.119449538068748	0.382122614718563	0.590449353001442	0.820723718748423	0.124782893489948	0.168457425908702	3598	44204	2839	1813	1207	783	582	358	28	18	16	11	8	10	44387	45413	46019	46443	46644	46868	548	558	560	565	568	566
H7_RETINALDETACH	70_80	FinnGen	J10_PNEUMOBACTEROTH	0.50148746755665	-0.301607618707946	0.228852144748882	0.138692935560604	-1.49682185933377	0.516180378933764	0.306408233958	0.381558200015491	0.357434935980561	0.450341563595958	1.00129724934475	0.320435919275302	0.101700598279104	0.429257454031754	0.522002030502187	0.758103057804991	0.134945077897406	0.10720821669723	3499	44190	2777	1759	1158	756	558	338	28	18	16	11	8	10	44337	45355	45956	46358	46556	46776	547	557	559	564	567	565
H7_RETINALDETACH	70_80	FinnGen	J10_PNEUMONAS	-0.238403599470078	0.073925370863541	0.0604302576064979	-0.355364915619992	-0.457886912299888	-0.316503941997913	0.262950327333427	0.194984339963297	0.247213373965888	0.381007085143225	0.410946591424914	0.356692732636208	0.364592545304217	0.70458768106241	0.806885615971644	0.350975417199361	0.265182728748609	0.374901591108475	9661	45868	7937	4921	3080	1814	1209	682	59	51	29	17	13	8	46907	49923	51764	53030	53635	54162	626	634	656	668	672	677
H7_RETINALDETACH	70_80	FinnGen	J10_PNEUMONIA	-0.130949978314104	0.0987489494135345	0.0614968705091606	-0.193033860442247	-0.679103061916644	-0.247303139040132	0.234617490879805	0.18040104245218	0.228549541465175	0.319792613226469	0.410888059468429	0.292452358816294	0.576747123719899	0.584113783192629	0.7878722961067	0.546094975154562	0.0983778781244816	0.397765574934159	11127	46579	9040	5655	3569	2181	1507	894	73	60	35	21	16	12	47950	51335	53421	54809	55483	56096	643	656	681	695	700	704
H7_RETINALDETACH	70_80	FinnGen	J10_PNEUMOPROBBAC	-0.11043212777674	0.084641618815155	0.0731396385213059	-0.178440514558666	-0.664047517548338	-0.147671333775851	0.234601410147739	0.182986149713223	0.228529267677609	0.319776338821304	0.410879542151432	0.281262668226003	0.637839019712892	0.643681566815442	0.748934254382207	0.576833029171476	0.106059494823037	0.599562348272847	10916	46837	8865	5534	3526	2148	1481	872	72	59	36	22	17	13	48168	51499	53507	54885	55552	56161	648	661	684	698	703	707
H7_RETINALDETACH	70_80	FinnGen	J10_RESPIRATORY	0.147873838256518	0.103395301747414	0.0724778567902303	-0.662649020128107	-0.130833951268355	0.140006709672278	0.181888303675205	0.153008428653559	0.176703822063104	0.283550543787591	0.208159577633077	0.144724493066494	0.416222321884311	0.49919998207943	0.681684359047956	0.0194407613089109	0.529658650369393	0.333343298372303	16912	28262	11969	9004	6569	4725	3733	2650	120	102	79	62	62	57	32613	35578	38013	39857	40849	41932	472	490	513	530	530	535
H7_RETINALDETACH	70_80	FinnGen	J10_UPPERDIS	0.121508691067293	0.0932180847104304	0.107960903307361	-0.0938505407289929	-0.343522674033586	0.0743750716529959	0.411543135997332	0.336823930776895	0.381038670124156	0.44980181685023	0.449616945943267	0.254016623730571	0.767801832147635	0.781967375515424	0.776921434482948	0.834722531056389	0.444846927901881	0.76967802481441	3210	44908	1947	1691	1232	1003	874	756	24	21	19	18	17	16	45523	45779	46238	46467	46596	46714	624	627	629	630	631	632
H7_RETINALDETACH	70_80	FinnGen	J10_UPPERINFEC	0.359322044343561	0.406314637678087	0.644399628412294	-1.53906785863095	0.0496796215693878	0.235999890170535	0.336576511990033	0.261903798918844	0.280834180975048	1.00095072018987	0.449253682254321	0.319017435006578	0.285710422663526	0.120808521757527	0.0217565654952407	0.124144973290815	0.911947379001867	0.459438876102216	3385	50771	2360	1938	1401	880	638	445	36	28	22	9	11	10	51085	51507	52044	52565	52807	53000	675	683	689	702	700	701
H7_RETINALDETACH	70_80	FinnGen	J10_VOCALLARYNX	0.597913550175772	0.578894317210118	-0.234541691462789	0.344332395417842	0.632178570680811	0.326546491131003	0.502857084628398	0.411199496899232	0.70886553611234	0.579482166499908	0.449730065604045	0.380727910195779	0.234426773521448	0.159184778892524	0.740743374407409	0.552373630250536	0.159817839348863	0.391063707094942	1333	44795	816	684	508	388	333	277	12	10	9	13	10	7	44693	44825	45001	45121	45176	45232	607	609	610	606	609	612
H7_RETINALDETACH	70_80	FinnGen	K11_APPENDACUT	-13.0548307176003	0.330430440218713	0.779404093669383	-0.513031428008717	-0.885458138538077	0.654207525260403	607.077848133771	0.579295982683006	0.50240444947969	1.00111053805418	1.00097893033529	0.336268898380057	0.982843312189164	0.568406415883992	0.120818330689939	0.608327485466217	0.376376623466384	0.0517161228885016	785	52193	430	416	342	284	281	218	6	6	7	6	6	9	51846	51860	51934	51992	51995	52058	696	696	695	696	696	693
H7_RETINALDETACH	70_80	FinnGen	K11_APPENDIX	-13.0539209858723	0.282933556592188	0.736751351133162	-0.546414101428742	-0.91113916909275	0.736816589207367	589.92321536027	0.579296696369793	0.502368615658426	1.00110269874317	1.00097687102035	0.319339392475637	0.982345715848773	0.625260368258492	0.14249706996284	0.585195012163448	0.362690695378964	0.021037262614713	822	52194	459	437	356	294	288	222	6	6	7	6	6	10	51854	51876	51957	52019	52025	52091	697	697	696	697	697	693
H7_RETINALDETACH	70_80	FinnGen	K11_CHOLELITH	0.530452985598294	0.342412903522793	0.35431871180259	-0.0499031347475139	-0.819222861336266	-0.0991825138172363	0.292862496319681	0.254280254100449	0.28116941194241	0.380735294593183	0.501974061355293	0.247023334806599	0.0700991031450428	0.178110217790179	0.20761130852735	0.895719601146145	0.102678985443531	0.688044156728342	3898	45702	2496	2134	1664	1317	1090	830	40	33	25	15	16	17	46434	46796	47266	47613	47840	48100	630	637	645	655	654	653
H7_RETINALDETACH	70_80	FinnGen	K11_CONSTIPATION	0.0883695459800131	-0.0213539514895689	-0.00895479298586323	0.351755607288005	-0.104509641550776	0.302794421191211	0.262388231634678	0.22266622676475	0.261989042892432	0.253896853440859	0.304634013023633	0.197923509691391	0.736275747991303	0.923599065969549	0.972733592082077	0.165921878032906	0.731548637722957	0.126052436144355	6566	47553	4655	4059	2866	2016	1525	1017	51	44	39	38	29	27	48741	49337	50530	51380	51871	52379	672	679	684	685	694	696
H7_RETINALDETACH	70_80	FinnGen	K11_DIVERTIC	-0.109985962573049	0.20016850900421	0.275457663697413	-0.227620101781168	0.106125164950338	0.436223238790198	0.305933620391586	0.218904790352221	0.254784961948628	0.381143219591616	0.319928647239981	0.234631712974238	0.719214168625916	0.360501977929236	0.279635802897005	0.55037145784447	0.740104393438601	0.0630012357697869	6309	38747	4603	3764	2475	1683	1221	745	52	45	32	22	21	19	39880	40719	42008	42800	43262	43738	521	528	541	551	552	554
H7_RETINALDETACH	70_80	FinnGen	K11_GALLBILPANC	0.214915685689033	0.151535576981479	0.155889670779209	-0.0902152877653802	-0.982286649531884	-0.133699795705538	0.29278408263751	0.246906904811268	0.281182279931551	0.356511387411439	0.501970056079671	0.234117585133532	0.462923407064058	0.539390006975136	0.579299736693458	0.8002293998323	0.0503635730832814	0.567945631739894	5241	45844	3537	2862	2045	1561	1287	971	42	34	27	18	19	19	46868	47543	48360	48844	49118	49434	638	646	653	662	661	661
H7_RETINALDETACH	70_80	FinnGen	K11_GIDISEASES	0.141216975429598	0.191583209561073	0.270093744192033	0.382194876488341	0.202771288871792	0.236269657230702	0.196624670690449	0.158141276130537	0.169790116965023	0.17330318653048	0.169404203301762	0.125699150783964	0.472630413192204	0.225715815426845	0.111665696180835	0.0274292629384843	0.231319307328448	0.0601566095001479	17266	18751	10986	9299	6907	5544	4798	3833	137	131	119	112	104	93	24492	26179	28571	29934	30680	31645	402	408	420	427	435	446
H7_RETINALDETACH	70_80	FinnGen	K11_HERING	-0.436034875809612	-0.0287969814697358	-0.340050643785446	0.326450425929191	0.278081821787523	0.261071523806564	0.451528430082099	0.283677051694586	0.358595902415716	0.273891118634557	0.249735975806428	0.175700419669508	0.334201113882426	0.919143034312625	0.342985054261707	0.233301028577367	0.265492351423669	0.137308178103916	4235	43399	2513	2325	1892	1624	1420	1111	41	44	44	46	42	37	44463	44651	45084	45352	45556	45865	617	614	614	612	616	621
H7_RETINALDETACH	70_80	FinnGen	K11_HERNIA	-0.230037439920094	0.0119025742462382	-0.0926187943562123	0.183662732813114	0.246684389018484	0.259429273172281	0.320887601337986	0.224367085630807	0.26358203621387	0.248469163262908	0.215229117556972	0.153482554117981	0.473449035349273	0.957692423392179	0.72529947559348	0.459799422208607	0.251733984163579	0.0909734257259185	7048	43595	4365	3908	3015	2409	2093	1601	60	60	59	61	57	49	45570	46027	46920	47526	47842	48334	648	648	649	647	651	659
H7_RETINALDETACH	70_80	FinnGen	K11_INTESTOTH	-0.486738670332801	-0.0572224509676038	-0.0652815382010663	0.295642268664713	-0.3298645476869	0.56284273173369	0.28196902403523	0.19512416275424	0.240612250556849	0.234473893331564	0.305231687726783	0.161604470551569	0.0843090520146605	0.769322097698518	0.786149328600007	0.207353889128197	0.279829616924217	0.000496122288720156	10936	39299	8128	6338	3904	2640	2026	1360	65	62	45	42	35	42	41465	43255	45689	46953	47567	48233	577	580	597	600	607	600
H7_RETINALDETACH	70_80	FinnGen	K11_OESSTODUO	0.312328489784905	0.289708827402802	0.325530967979428	0.229815289123433	0.0472257942567437	-0.495449995959332	0.234892278805253	0.191739540354727	0.213892548298972	0.24716383208329	0.246909937636741	0.240340540723612	0.183628042977256	0.130801231715196	0.128024885026662	0.352469705772546	0.8483161880002	0.0392601335672752	8018	44034	5332	4474	3268	2524	2072	1520	75	67	52	42	32	18	46033	46891	48097	48841	49293	49845	612	620	635	645	655	669
H7_RETINALDETACH	70_80	FinnGen	K11_ORAL	-0.19341771196911	-0.109034315047631	0.215698114432138	0.325623875469697	0.29158093375546	-0.419750417831804	0.229666002745483	0.183555803164683	0.198631341518653	0.2345404186287	0.254453644372167	0.356402276743826	0.399693060798228	0.552504213360077	0.277513567755497	0.165030902201765	0.251832461205895	0.238898931874784	13373	38053	9738	8156	5130	3022	1960	909	77	70	55	34	20	8	41023	42605	45631	47739	48801	49852	588	595	610	631	645	657
H7_RETINALDETACH	70_80	FinnGen	K11_OTHANRECT	0.534647069434398	-0.247024673069644	0.468671747291332	0.250234290513526	0.390911157623406	0.462925733630689	0.411833246190226	0.502660811761007	0.450157102369233	0.57968046822234	0.502542462052366	0.38154534328334	0.194214322830267	0.62311943773895	0.297815544378052	0.665976731516369	0.436647471055357	0.225018379762367	1803	38321	1339	1087	650	433	350	256	14	9	8	9	9	7	38297	38549	38986	39203	39286	39380	474	479	480	479	479	481
H7_RETINALDETACH	70_80	FinnGen	K11_OTHDIG	0.511688605179488	-0.732549305322969	-1.68176936999327	0.210117992022205	-0.800644092669826	0.47462880931727	0.31957886936366	0.501972272373984	1.00099031134359	0.449427893126758	0.708460927669266	0.319399226708101	0.109347234936379	0.144470954168364	0.0929367827363819	0.640125557289429	0.258426716516831	0.137277830409406	2948	52900	2273	1632	1009	716	528	348	18	9	9	11	9	10	52840	53481	54104	54397	54585	54765	717	726	726	724	726	725
H7_RETINALDETACH	70_80	FinnGen	K11_REFLUX	0.392006529778913	0.627052829273744	0.686102065086013	0.0116720412202274	0.246255732339573	-0.46388926496405	0.357433268247562	0.26285368518337	0.292760723168285	0.449861368844466	0.356664374820044	0.380892924122914	0.272760977696358	0.0170532123195262	0.0191007344127561	0.979300519359933	0.489916857245639	0.223262203051953	3229	43573	2082	1754	1239	948	808	643	32	28	20	16	13	7	44128	44456	44971	45262	45402	45567	560	564	572	576	579	585
H7_RETINALDETACH	70_80	FinnGen	K11_VENTHER	-0.0326966204778704	0.197771370529867	-14.0722711886132	1.27386389147278	0.418785148729189	0.633491782542174	0.70909908179965	0.502535008706734	742.725802460793	0.411347715776957	0.579466967895192	0.38158850408	0.963222506157903	0.693915186236988	0.984883551722632	0.00195618141892357	0.469859580258257	0.0968855308554504	1135	43233	747	677	478	308	259	191	9	9	8	12	8	7	43055	43125	43324	43494	43543	43611	557	557	558	554	558	559
H7_RETINALDETACH	70_80	FinnGen	KNEE_ARTHROSIS	-0.314597354286882	0.408345701822791	0.367782467384003	0.359425222843918	-0.0805156913384039	0.0637013101226591	0.35814440824691	0.203288391254922	0.235450914745729	0.255563725830174	0.282116425398412	0.196044689655536	0.379721676593539	0.0445687967509548	0.11827984613603	0.159604917133798	0.775338621167383	0.745232085574578	6407	34050	4102	3659	2633	2120	1811	1401	56	57	46	40	36	28	35802	36245	37271	37784	38093	38503	497	496	507	513	517	525
H7_RETINALDETACH	70_80	FinnGen	L12_DERMATITISECZEMA	0.359060564506766	0.187154143888404	-0.27462541581256	-0.363600475318154	-0.438937665717947	-0.178051158776884	0.292560690603435	0.270877738985475	0.410630479189181	0.50190643570621	0.501814273597834	0.356064343415027	0.219708791088209	0.489617449041667	0.5036296678157	0.468796412012107	0.381736378584909	0.617037530307542	4269	49548	3075	2481	1572	1089	827	546	34	24	13	11	10	8	50031	50625	51534	52017	52279	52560	677	687	698	700	701	703
H7_RETINALDETACH	70_80	FinnGen	L12_DERMATITISNAS	0.340174587602436	0.141361786900366	-0.0484476728320609	-0.237154909400739	0.19221436868902	0.151719625328194	0.356743419051781	0.336227157582249	0.449377539560921	0.579008190284872	0.449263172957193	0.380312033152161	0.340308777770169	0.674167439398338	0.914145915491927	0.682108070943879	0.668764998886553	0.689941400642392	2810	49440	2034	1641	1043	695	549	353	25	18	12	11	11	7	49518	49911	50509	50857	51003	51199	673	680	686	687	687	691
H7_RETINALDETACH	70_80	FinnGen	L12_OTHERSKINSUBCUTIS	0.40952962132778	-0.607393929952822	0.133642472530316	-0.885717968534849	-0.556808298058993	0.389955989193739	0.280921887770709	0.410447792497621	0.356099017612904	0.708362113066509	0.578821248829604	0.318985508561556	0.144894016344478	0.138917987463167	0.707440475109457	0.211162751688001	0.336065002461564	0.221523100224349	4148	50871	3205	2410	1360	890	655	412	26	17	16	11	11	10	51087	51882	52932	53402	53637	53880	701	710	711	716	716	717
H7_RETINALDETACH	70_80	FinnGen	L12_SKIN_SUBCUTAN	0.243058336471959	-0.18324695440845	-0.0326793643955037	-0.209792316940255	-0.0865128897614296	0.167109314587729	0.192504415987964	0.201981859076607	0.223494042271305	0.281455742698439	0.254345826619961	0.182824473602256	0.206728745107389	0.364277454264125	0.883747486053889	0.456040237051513	0.733751987365405	0.360694584175404	11391	38467	8209	6584	4220	2958	2268	1528	82	61	49	43	37	32	40979	42604	44968	46230	46920	47660	588	609	621	627	633	638
H7_RETINALDETACH	70_80	FinnGen	M13_ARTHROPATHIES	0.0170635389307898	0.351095276343672	0.143685308082275	0.390467686096047	0.238203485212146	0.265602381061729	0.236969805680095	0.162586035581081	0.197178258702405	0.188192394216359	0.180025820257571	0.127418759847595	0.942596155324125	0.0308158149954371	0.466180504374479	0.0380020661169745	0.18578121298171	0.0371161535170379	11843	28676	7223	6352	4879	4026	3528	2855	100	106	88	82	83	75	32674	33545	35018	35871	36369	37042	522	516	534	540	539	547
H7_RETINALDETACH	70_80	FinnGen	M13_ARTHROSIS	-0.070322657795626	0.339876890941606	0.0569850721566253	0.295729992828329	0.0458974465510895	0.196520735568099	0.257092509991101	0.169857606825238	0.21596741637973	0.207719243077554	0.211353478809108	0.145375518421565	0.784445405504248	0.0453975801413297	0.791888121273702	0.154533185303094	0.828083932386919	0.17643466037364	10392	28567	6554	5859	4374	3537	2991	2297	82	85	70	66	62	55	31829	32524	34009	34846	35392	36086	494	491	506	510	514	521
H7_RETINALDETACH	70_80	FinnGen	M13_ARTHROSIS_INCLAVO	0.123765345899593	0.421330110362369	-0.0231318602996876	0.175785282882139	-0.0306332756585261	0.182725229587353	0.197004076018563	0.138529842672431	0.189993845189335	0.189966322997378	0.195821941742859	0.142907902842458	0.529848375499799	0.00235450018362028	0.903096556405079	0.354784026291173	0.87569067319386	0.201030097759315	14384	32041	9291	8302	6190	4852	3900	2647	124	115	82	75	67	56	36448	37437	39549	40887	41839	43092	562	571	604	611	619	630
H7_RETINALDETACH	70_80	FinnGen	M13_ARTHROSIS_KNEE	-0.291403695611021	0.422692021889845	0.377325312627261	0.366668817473194	-0.0769458991439929	0.0538919204610456	0.35896765165947	0.204561324912912	0.236510079155287	0.256516358988486	0.282932024707636	0.197007308319133	0.416916384751439	0.0387969526203268	0.110625525697095	0.152884445197445	0.785653575649884	0.784428234212271	6407	28316	4102	3659	2633	2120	1811	1401	56	57	46	40	36	28	30131	30574	31600	32113	32422	32832	434	433	444	450	454	462
H7_RETINALDETACH	70_80	FinnGen	M13_ARTHROSIS_KNEE_PRIM_ICD10	-0.153282987443278	0.319351611850029	0.264153647358528	0.190014104580955	0.0316086124135311	0.0528689207780815	0.319946290797037	0.201256842975905	0.233737338266502	0.2620569013896	0.253799779161343	0.194062473848383	0.631874783615254	0.112561040739843	0.258421325413426	0.468398537134038	0.900886521374377	0.785289502362212	6336	45187	4068	3665	2694	2179	1844	1381	59	58	45	42	38	28	46726	47129	48100	48615	48950	49413	670	671	684	687	691	701
H7_RETINALDETACH	70_80	FinnGen	M13_ARTHROSIS_OTH	0.63385717807842	0.384215196112272	-0.78482499889923	0.505745157822683	0.743350486183417	0.290088990780624	0.359402494152214	0.338626868234093	0.709642265693072	0.41249935580176	0.338264094184065	0.337791293311454	0.0777923446901433	0.256531624906276	0.268750518904341	0.220179565548278	0.0279815637574748	0.390460949907354	2518	28102	1660	1368	923	700	593	455	19	17	12	13	12	9	28540	28832	29277	29500	29607	29745	401	403	408	407	408	411
H7_RETINALDETACH	70_80	FinnGen	M13_ARTHTROSIS_COX	-0.0423321629444017	-0.0353571763704678	-0.0355362084770821	-0.500062718628074	-0.180880542705165	0.132632843359835	0.359080947004691	0.283417607419371	0.321481963526738	0.450935454489552	0.358053164671174	0.231193560436921	0.906154573882066	0.900719154181437	0.911982134692985	0.267453812739621	0.613433897184125	0.566179324675052	4709	28242	3219	2850	2121	1570	1245	835	33	29	26	23	24	20	29292	29661	30390	30941	31266	31676	407	411	414	417	416	420
H7_RETINALDETACH	70_80	FinnGen	M13_ARTHTROSIS_COX_PRIM_ICD10	-0.237712764631244	-0.114983828250632	-0.0262492930952303	-0.393915301173983	-0.238269903484924	0.180037462277478	0.380815486673367	0.280724576802788	0.304603785812133	0.410558020835568	0.356154348484794	0.233907906597784	0.532482904387988	0.68210190176327	0.931327142456073	0.337325463747191	0.503490741732668	0.441481556846177	4548	49869	3140	2794	2120	1562	1221	789	34	32	28	24	24	19	50550	50896	51570	52128	52469	52901	693	695	699	703	703	708
H7_RETINALDETACH	70_80	FinnGen	M13_DORSALGIA	0.291473195135405	-0.126406907655674	-0.13434895666274	0.040951310977184	-0.0716297252889824	0.189135330390515	0.272411933821373	0.28181902456558	0.357077048072585	0.381261900482619	0.38108492076155	0.262700748177403	0.2846318238856	0.653764030796674	0.706733717278502	0.914463783459355	0.850905943198308	0.471546577694801	5423	37209	3974	3229	1882	1276	987	679	33	22	17	16	17	15	38096	38841	40188	40794	41083	41391	529	540	545	546	545	547
H7_RETINALDETACH	70_80	FinnGen	M13_DORSOPATHY	-0.061008119516275	0.0870023605602994	0.0478538501866809	0.098628951062914	-0.080799634360226	0.223514556372257	0.263397820297614	0.202313673561897	0.24087157600004	0.262923096574121	0.262698018423653	0.171402156244686	0.81683341874199	0.667168743415533	0.842521236405311	0.707567718722736	0.758404901685198	0.192221359630204	8617	37376	5907	4926	3325	2486	2036	1489	59	56	45	44	42	37	39457	40438	42039	42878	43328	43875	570	573	584	585	587	592
H7_RETINALDETACH	70_80	FinnGen	M13_DORSOPATHYOTH	0.107315056656992	-0.141269714640602	-0.129468173650318	-0.178736011299043	0.0763853843758516	0.317932658900434	0.263469500079537	0.247558215032205	0.292968202105426	0.337029693190503	0.271636364726695	0.183319329945884	0.683776710689074	0.568235222261378	0.658547923012467	0.595885095646882	0.77855350748459	0.0828629859792776	7278	37313	5038	4142	2711	1999	1640	1219	45	35	32	31	34	32	38955	39851	41282	41994	42353	42774	553	563	566	567	564	566
H7_RETINALDETACH	70_80	FinnGen	M13_GOUT	0.343272865514409	0.651603126254224	0.0768883130347727	0.456760612131851	0.494347520053593	0.388991832030065	0.413045470305868	0.307643056117726	0.503776674905083	0.503774378806384	0.503656494595881	0.412812025832863	0.405929755589892	0.0341709018626693	0.878694951195706	0.36457766146385	0.326337749164504	0.346040233542639	2104	28212	1589	1171	735	460	329	201	24	21	13	10	8	6	28313	28731	29167	29442	29573	29701	390	393	401	404	406	408
H7_RETINALDETACH	70_80	FinnGen	M13_INTERVERTEB	0.660755954033019	-0.282030499553987	-0.969231144251899	-0.388881374096103	0.225134633240927	-0.00217741780292268	0.357901382250032	0.450191983755778	0.709057726134439	0.579672302098544	0.381309616627522	0.320233152779134	0.0648638108757751	0.531008561714261	0.17164774865737	0.502307067654444	0.554905924795712	0.994574844467421	2436	36641	1497	1313	1018	815	707	544	16	11	11	14	16	10	37077	37261	37556	37759	37867	38030	487	492	492	489	487	493
H7_RETINALDETACH	70_80	FinnGen	M13_KNEEDERANGEMENTS	0.941540771513825	0.864595517949603	0.276041462654379	0.424412428887247	0.123567687926765	0.38494693571922	0.505076947126515	0.382995996227312	0.503680522332571	0.451258681510714	0.412286776748472	0.230337978670732	0.0623002033153383	0.0239797738289816	0.583658454072473	0.346957015272409	0.764396116421607	0.0946769462863556	1432	27958	576	569	565	576	637	650	18	15	11	16	18	20	28403	28410	28414	28403	28342	28329	393	396	400	395	393	391
H7_RETINALDETACH	70_80	FinnGen	M13_LIMBPAIN	0.364956212044978	-0.0545992967551294	0.084888356794478	-1.42034023200778	-0.0927814436146058	0.0111630011034787	0.282470198097912	0.305735142611647	0.38134274459148	1.00127187940534	0.502403310411597	0.411000385325996	0.19635136270014	0.858264635938307	0.82384385266808	0.15603432863535	0.853483780705742	0.978331671725213	4540	37442	3536	2747	1484	864	618	392	30	22	14	8	8	6	37906	38695	39958	40578	40824	41050	510	518	526	532	532	534
H7_RETINALDETACH	70_80	FinnGen	M13_LOWBACKPAIN	0.112342460318616	0.077378490202308	0.295604692265715	-0.352826562003962	-0.350264318840224	0.929731097155061	0.381629420690515	0.337153740672268	0.4113556132913	0.708923228705463	0.708819659779442	0.336893895021351	0.768470768304923	0.818476386607834	0.47238059844395	0.618700011572736	0.621199168459844	0.00578518263043234	3125	36964	2435	1896	978	572	398	229	21	16	13	8	8	9	37132	37671	38589	38995	39169	39338	501	506	509	514	514	513
H7_RETINALDETACH	70_80	FinnGen	M13_LOWBACKPAINORANDSCIATICA	0.270208366643832	-0.248395399884789	0.142132534902992	-0.493747819395046	-0.59042438544993	0.440961116984966	0.304957450124673	0.336145989700133	0.35619120793095	0.578958988375264	0.578886450344597	0.280478001973214	0.375589139242551	0.459936779772998	0.689867878095931	0.393759116809694	0.307761063810806	0.115909463890908	4273	49499	3176	2534	1421	935	705	481	27	18	17	10	12	13	49888	50530	51643	52129	52359	52583	681	690	691	698	696	695
H7_RETINALDETACH	70_80	FinnGen	M13_MENISCUSDERANGEMENTS	1.24261577760219	0.908372519330788	-0.316789678938979	-0.036249708430743	0.179317525132828	0.426006086178691	0.5052794324299	0.413115512499313	0.709725662193677	0.580509437716347	0.412319091540668	0.230433846098229	0.0139221999063393	0.0278897134019867	0.655340750553047	0.950208739071002	0.663635098714087	0.0644992409164088	1187	27932	411	446	495	538	592	605	15	12	7	14	18	20	28303	28268	28219	28176	28122	28109	390	393	398	391	387	385
H7_RETINALDETACH	70_80	FinnGen	M13_MUSCULOSKELETAL	0.247139604774179	0.200945708437214	0.074590381069554	0.253758734864087	-0.14399751866832	0.258181743274656	0.19889435239104	0.162634551238478	0.18711896641447	0.184685664060813	0.194498993785312	0.119342605985649	0.214027351418891	0.216619960259324	0.690169210690882	0.169440619304041	0.459087061051897	0.0305130358775815	14982	17138	9135	8025	6233	5146	4534	3703	120	111	103	99	93	101	22458	23568	25360	26447	27059	27890	407	416	424	428	434	426
H7_RETINALDETACH	70_80	FinnGen	M13_OSTEOCHONDRO	0.0697296807720797	0.284633110548949	0.280326871753022	0.709312153631988	-1.10543622793295	1.06816619601155	0.41085445655658	0.319339195804408	0.410702852094642	0.410658441053701	1.00096168768125	0.318982585376703	0.865231373623371	0.372758028402517	0.494888713792789	0.0841217424094075	0.269430862968369	0.000812015674842544	2754	52385	2171	1683	969	584	404	216	24	20	15	11	9	10	52242	52730	53444	53829	54009	54197	702	706	711	715	717	716
H7_RETINALDETACH	70_80	FinnGen	M13_OTHERJOINT	0.365292851062439	0.707254064238359	0.415695491745518	0.139580659342731	0.370894721107961	0.226929322797101	0.359304247812266	0.24304789550299	0.307379851057875	0.35853231356743	0.264379363352371	0.19064967393978	0.309311764312301	0.00361501615657925	0.176252609938329	0.697045923056625	0.16065014412507	0.233930528870261	4063	28121	2187	1916	1495	1311	1332	1237	36	36	27	30	36	30	29537	29808	30229	30413	30392	30487	424	424	433	430	424	430
H7_RETINALDETACH	70_80	FinnGen	M13_POLYARTHROPATHIES	0.216217754540999	0.260610882221211	0.362520958857145	0.451286117226852	0.10581067563156	-0.0338836853123851	0.338854392647046	0.273552862098822	0.307124167110949	0.338381597353384	0.38214186857585	0.306425219826662	0.523418639613664	0.3407475209058	0.237852045368369	0.182315197040632	0.781865749587293	0.911951518378389	3946	28308	2735	2229	1536	1090	834	600	38	36	28	18	12	11	29075	29581	30274	30720	30976	31210	406	408	416	426	432	433
H7_RETINALDETACH	70_80	FinnGen	M13_ROTATORCUFF	-0.469914166224074	-0.0582154572405944	-0.183230351063378	0.591819896400929	0.56908044290414	0.153701206887695	0.709514279678005	0.450456417398319	0.50283394698662	0.357524424134707	0.305898277124239	0.271712481553056	0.507776395109228	0.897170433950851	0.715562808852536	0.0978581486479802	0.0628348299013777	0.571614110231621	2252	36967	1200	1107	914	806	784	695	15	16	21	22	19	14	37502	37595	37788	37896	37918	38007	502	501	496	495	498	503
H7_RETINALDETACH	70_80	FinnGen	M13_SHOULDER	-0.296349952298275	-0.078665585481621	-0.360102508363898	0.397452417251329	0.43597312324848	0.289775255044633	0.580237085547886	0.411698840990545	0.502851635804833	0.357531954117628	0.293217906957153	0.223515104918068	0.609533534149021	0.848466397260391	0.473916770382655	0.266286234892098	0.137052560000144	0.19482188614375	2863	36999	1526	1366	1092	973	971	895	16	17	25	27	25	21	37804	37964	38238	38357	38359	38435	516	515	507	505	507	511
H7_RETINALDETACH	70_80	FinnGen	M13_SOFTTISSUE	0.229445207671348	0.134680194235243	-0.0467712131734348	0.0920912725692903	0.255039926362994	0.109069011032138	0.23545143260385	0.202456853160185	0.255001447033795	0.263033612064256	0.214136571778404	0.164969228162429	0.329813004517995	0.505903957946668	0.854472029491029	0.726254506850481	0.23364759123917	0.508517654893532	9128	37643	5920	4932	3447	2600	2304	1885	70	61	55	51	45	40	40203	41191	42676	43523	43819	44238	578	587	593	597	603	608
H7_RETINALDETACH	70_80	FinnGen	M13_SOFTTISSUEOTH	0.359100723686872	-0.236292064680877	-0.0206378265186728	-0.979665189314505	0.0559943276598959	0.321816327991203	0.263616627625773	0.305656455406972	0.357087507391865	0.708850557078324	0.411134059456367	0.305158455382548	0.173132198443916	0.439484383939404	0.953912023492927	0.166957095599248	0.891667273060498	0.291613970020267	5308	37490	4078	3195	1829	1079	774	501	34	24	20	14	14	11	38161	39044	40410	41160	41465	41738	525	535	539	545	545	548
H7_RETINALDETACH	70_80	FinnGen	M13_SPINSTENOSIS	0.417330685225691	-0.488071816225511	-0.197382040901168	0.0583606118097623	-0.877011961921243	-0.195065167946571	0.306264899850496	0.381436616046644	0.381426004812511	0.381405311733522	0.579545060034589	0.357384661391204	0.172994058236966	0.200699205829322	0.604817994471829	0.878386698478199	0.13020942102611	0.585194536706571	3660	36827	2603	2244	1626	1182	906	549	28	20	17	13	10	8	37365	37724	38342	38786	39062	39419	491	499	502	506	509	511
H7_RETINALDETACH	70_80	FinnGen	M13_SPONDYLOPATHY	0.0164531693526732	-0.084858756094718	-0.132278036184101	0.366798015259555	0.0902339522502836	-0.0819296136316165	0.320706527801724	0.272089094970244	0.320324502295872	0.281972970146216	0.305581795925002	0.272017331397457	0.959084171129334	0.755132814343675	0.67964317163957	0.193317723488228	0.767775595177541	0.763267614554422	5140	36932	3561	3028	2183	1614	1269	848	39	37	28	27	21	14	37960	38493	39338	39907	40252	40673	512	514	523	524	530	537
H7_RETINALDETACH	70_80	FinnGen	M13_SPONDYLOSIS	-0.835142015384615	0.242047780058389	0.170610182292775	0.570070510062002	0.831677736856417	0.263389154497949	0.709235278195841	0.337269800023124	0.411467856622224	0.381447432402591	0.320171276950867	0.337139076160941	0.238986168913826	0.472961950554887	0.678406973577109	0.135046815324693	0.00938770739852028	0.434656777327489	2437	36695	1665	1418	1007	722	560	393	21	25	18	18	16	9	36952	37199	37610	37895	38057	38224	494	490	497	497	499	506
H7_RETINALDETACH	70_80	FinnGen	N14_FEMALEGENNONINF	0.225331664422974	0.144452568224707	-0.836649837882061	-1.39497081997067	-0.609572780343209	-0.133826169002449	0.392657548900743	0.366810054460537	0.7135569543588	1.00455381361161	0.584901538356508	0.313796387384521	0.566060468779484	0.693723131126031	0.240993949125758	0.164940063335809	0.29732815841513	0.669762098421299	3788	11217	2577	2041	1058	875	822	707	19	12	7	8	8	11	12255	12791	13774	13957	14010	14125	154	161	166	165	165	162
H7_RETINALDETACH	70_80	FinnGen	N14_FEMGENPROL	-0.272562781648268	-0.0314069118149626	-1.17978554074616	0.13613082745108	-1.18641920999387	0.170858474106912	0.715617280654301	0.510101347701058	1.0049359764793	0.58570120655552	1.00467326416802	0.345035556152808	0.703293878291444	0.950905312100097	0.240398730679751	0.816208961593512	0.237642232924726	0.620465360207364	1863	11051	1163	1047	761	591	513	430	9	8	7	8	8	9	11598	11714	12000	12170	12248	12331	144	145	146	145	145	144
H7_RETINALDETACH	70_80	FinnGen	N14_GENITOURINARY	0.393902628860306	0.0430025463403868	-0.288959928440808	0.175339911652817	0.30503909549149	0.0858501101557635	0.160870965647555	0.155947500686701	0.203417444591874	0.181424723379122	0.158226381235486	0.133806952560844	0.0143427506716611	0.782739975991013	0.155454376603093	0.333813574899458	0.0538719256536052	0.521135023023484	18595	19286	12657	10342	7198	5573	4579	3356	146	121	113	120	100	74	24671	26986	30130	31755	32749	33972	407	432	440	433	453	479
H7_RETINALDETACH	70_80	FinnGen	N14_MALEGEN	0.123423057448236	-0.0681749715494758	-0.0815934530696658	0.25704278638463	0.233609908791274	0.0921958087618982	0.23064935074297	0.202086817720514	0.224881139571219	0.208726387547004	0.192838886684168	0.157675111821043	0.592572945909039	0.735849403226445	0.716732447456967	0.21814264980243	0.225732442613928	0.558735929690509	10193	16110	6716	5790	4393	3559	2918	2084	82	75	81	82	68	52	19181	20107	21504	22338	22979	23813	324	331	325	324	338	354
H7_RETINALDETACH	70_80	FinnGen	N14_PROSTHYPERPLA	0.0192686567399499	0.01519163803118	0.0628270604149422	0.253986519725712	0.101288724075561	0.160806937424269	0.247079259443046	0.198840153025408	0.216146553359379	0.216106793098928	0.211909426106742	0.163086562700198	0.937839403185466	0.939099867997003	0.771304631781349	0.239881736263312	0.632663578230393	0.324122321137975	9327	16097	6283	5390	4060	3230	2611	1781	82	76	78	75	62	48	18747	19640	20970	21800	22419	23249	312	318	316	319	332	346
H7_RETINALDETACH	70_80	FinnGen	N14_PYELONEPHR	0.0706254013644776	-0.0132812368453379	0.0275595405054479	0.303039166986241	0.460735909524175	0.435656890599713	0.319669097892583	0.292190871298479	0.380623532030011	0.410759963918941	0.380523388293344	0.319561481088089	0.825144727261344	0.963745458802077	0.942278573668972	0.460664897155884	0.225973887661061	0.172789240509668	4359	47937	3516	2561	1381	822	576	341	34	27	19	17	15	10	48111	49066	50246	50805	51051	51286	635	642	650	652	654	659
H7_RETINALDETACH	70_80	FinnGen	N14_RENALTUB	0.080719857325267	0.414740712473421	0.174521479895706	0.347702601116265	0.371997773970788	0.24060679874322	0.246961531778133	0.18798899465501	0.280937979595847	0.319395925052989	0.3192203607476	0.304763880777	0.743779867794498	0.0273702254674853	0.534461466327815	0.276318994490723	0.243884538881809	0.429828044495529	7316	48557	5977	4126	2211	1303	897	516	67	54	30	24	19	11	49161	51012	52927	53835	54241	54622	668	681	705	711	716	724
H7_RETINALDETACH	70_80	FinnGen	N14_URETHRAOTH	-0.168733709556648	0.0714972003827035	-0.177621933729311	0.386626286714132	-0.0617800106074337	0.185833847190128	0.336993719958838	0.262619069232677	0.381089183999763	0.356895681243291	0.449889981119966	0.320696637881677	0.616580279703166	0.785432261552225	0.64115093819765	0.278673799318553	0.890775897591527	0.562272574747428	5239	42485	4146	3104	1788	1089	740	494	37	31	24	20	13	10	42962	44004	45320	46019	46368	46614	579	585	592	596	603	606
H7_RETINALDETACH	70_80	FinnGen	N14_URINOTH	0.166686667719883	-0.00486365358836173	-0.393467162275206	0.0430529434009182	-0.113614935350417	-0.140823795344372	0.209789982065816	0.197984278789051	0.305111096661161	0.305156117375963	0.336516838319877	0.305064979960294	0.426880756674744	0.980401252810304	0.197194252903533	0.887802812590885	0.735649298844748	0.644354556613473	10057	43149	7891	6053	3500	2127	1437	828	70	52	33	25	18	11	44636	46474	49027	50400	51090	51699	609	627	646	654	661	668
H7_RETINALDETACH	70_80	FinnGen	NEURODIS	0.146715366738222	0.0775715574260151	0.0791666172129389	-0.00742649209759792	0.409015459607574	-0.0881986988793308	0.172540482879451	0.148862076562885	0.167476512380549	0.192540239845526	0.156456181207938	0.155558685861611	0.395144805550695	0.60229931341201	0.636425224943704	0.96923233053053	0.00894237647070281	0.570727616214551	19786	8577	13799	11281	8003	5841	4485	3217	165	154	121	102	92	56	14091	16609	19887	22049	23405	24673	308	319	352	371	381	417
H7_RETINALDETACH	70_80	FinnGen	PAIN	0.307439964768433	0.229725776757513	-0.0647793591020508	0.101302445028074	-0.0821235162348365	0.436382508481133	0.180748827500127	0.155656178169638	0.207239789539635	0.215398754922634	0.215108276124474	0.13081194811204	0.0889573152818665	0.13998311891858	0.754598507462931	0.638139335807027	0.702626352944611	0.000850075392579407	14333	30200	9899	8148	5534	4050	3301	2434	106	96	70	68	67	70	34007	35758	38372	39856	40605	41472	521	531	557	559	560	557
H7_RETINALDETACH	70_80	FinnGen	PNEUMOBACTKNOWN	0.446498297414107	-0.35018379967683	0.188562539178477	0.0961738620787891	-1.54864868180935	0.301864482377291	0.30547538978948	0.380849361044889	0.356669177908611	0.449707933121105	1.00104081139617	0.336362118670002	0.143836971274143	0.357843972805688	0.59703002478597	0.830657407047945	0.121853960636182	0.369484711368468	3715	51542	2936	1871	1222	793	593	367	28	18	15	10	7	9	51619	52684	53333	53762	53962	54188	674	684	687	692	695	693
H7_RETINALDETACH	70_80	FinnGen	PNEUMONIA	-0.128617563465034	0.0725348431631875	0.0673112840516575	-0.183433772835179	-0.670909657014219	-0.24822484226097	0.234601312895577	0.182988851127435	0.22854354955069	0.319786385781	0.410882386569757	0.292442135724506	0.583527881584388	0.691817775526504	0.768358450698627	0.566229406375426	0.1025003679185	0.395992671141304	11092	46596	9013	5620	3549	2155	1492	888	72	59	35	21	16	12	47958	51351	53422	54816	55479	56083	645	658	682	696	701	705
H7_RETINALDETACH	70_80	FinnGen	PRIM_COXARTHROSIS	-0.717291078217149	-0.297871930272207	-0.0221551187822468	0.012232122062287	0.130535616672463	0.393799150245292	0.708661344842578	0.449370647975645	0.449339726743952	0.501946421136386	0.449327075779554	0.336504699755495	0.311453185542701	0.507417225096444	0.9606754837566	0.980557973900845	0.771423364407916	0.241894966520769	2024	49167	1424	1248	936	670	531	316	12	13	15	14	13	9	49085	49261	49573	49839	49978	50193	670	669	667	668	669	673
H7_RETINALDETACH	70_80	FinnGen	PRIM_KNEEARTHROSIS	0.432014414444377	0.0565205952726615	0.0277568793137165	0.493374043871253	0.0200119748920307	0.25579939755007	0.320215675919294	0.305054590810307	0.356524184256429	0.319508312678697	0.380666121074754	0.281033597947119	0.177293368860999	0.85300921667566	0.937944089515437	0.122547993836036	0.958073773385361	0.362712134690723	3374	44040	2292	2039	1493	1093	843	580	35	30	23	24	18	13	44476	44729	45275	45675	45925	46188	611	616	623	622	628	633
H7_RETINALDETACH	70_80	FinnGen	PULMONARYDG	0.249068213877475	0.0796259483980926	0.22035852930885	-0.211992886957401	-0.123823965435686	0.140282897139015	0.158059472783597	0.141285442897179	0.151698980522854	0.211417584617362	0.193363144381777	0.139809646989218	0.115074678484502	0.573038563032014	0.146333765220616	0.315995414581861	0.521932052657837	0.315675157599199	20297	31584	14635	10958	7881	5575	4309	2935	162	134	110	79	70	60	36549	40226	43303	45609	46875	48249	535	563	587	618	627	637
H7_RETINALDETACH	70_80	FinnGen	PULM_INFECTIONS	0.0457895128508388	0.132997902727914	0.0411414456533931	-0.414270907990038	-0.112252127592958	-0.0967077705468975	0.199077144878841	0.160134262304128	0.202105331812388	0.30547471806539	0.262606296374926	0.218660534430686	0.81808486272741	0.406233568459772	0.83869393441985	0.175050021219072	0.669048639228891	0.65829126943266	13724	41880	10639	7257	4887	3083	2200	1374	100	78	51	33	30	22	44270	47652	50022	51826	52709	53535	595	617	644	662	665	673
H7_RETINALDETACH	70_80	FinnGen	PULM_PNEUMONIA_SEPSIS	-0.0937884401545011	0.103829964892248	0.0974330380390737	-0.151326534333384	-0.641534661417688	-0.2357282262706	0.235268511861842	0.183773988666908	0.229172142954981	0.320240810652123	0.411214141716522	0.292902161028407	0.69015534959237	0.572082420117503	0.670725735645925	0.636541527610993	0.118736550975836	0.420933984270141	11107	41771	9024	5627	3555	2156	1492	889	72	59	35	21	16	12	43209	46606	48678	50077	50741	51344	573	586	610	624	629	633
H7_RETINALDETACH	70_80	FinnGen	R18_ABDOMI_PELVIC_PAIN	-0.0789493077768465	0.526488575754737	-0.142138852898358	0.252069279922456	-0.0586580450849888	0.577787295988586	0.27258035993813	0.169834181453588	0.271912669390158	0.254906532815734	0.271640581307184	0.152600909820351	0.772094097953995	0.00193510589535772	0.601157184361663	0.322727025012964	0.829034580336855	0.000152929342190773	8567	38643	5929	4826	3296	2385	1960	1429	64	67	44	42	43	48	40651	41754	43284	44195	44620	45151	566	563	586	588	587	582
H7_RETINALDETACH	70_80	FinnGen	R18_ABNORMALITI_BREAT	-0.332817485187324	0.129199792786884	0.620372752512985	0.447050462008194	0.0720511381845379	0.0976586464965429	0.338042989417989	0.229980268134947	0.224735585299598	0.282474411008387	0.320508689911912	0.241387129824289	0.324849143218314	0.574261541804191	0.00577206872753854	0.113507448489061	0.822132961380048	0.685791617951524	6859	33592	5031	3882	2396	1637	1249	915	52	49	46	31	25	18	34891	36040	37526	38285	38673	39007	477	480	483	498	504	511
H7_RETINALDETACH	70_80	FinnGen	R18_ABNORMALITI_HEART_BEAT	0.350141143477076	0.416620028132221	-0.485502481245823	-0.803814792148148	0.928270655672346	0.61726409567952	0.450998346828972	0.357893382902558	0.709258702066413	1.00157446848383	0.411882651832688	0.411920638146025	0.437531132577131	0.244387631297608	0.493646228655707	0.42223418362426	0.0242134084689725	0.134002750128488	1841	33012	1380	1158	721	455	322	206	14	14	9	9	8	6	33042	33264	33701	33967	34100	34216	417	417	422	422	423	425
H7_RETINALDETACH	70_80	FinnGen	R18_ABNORMAL_FINDI_DIAGNOST_IMAGI_FUNCTION_STUDI_WO_DIAGNOSIS	0.254358640020567	0.543901533498772	0.57999080551382	0.377472488426964	-0.914733122612133	-0.0198297765006729	0.281247270157916	0.217728537888114	0.280795203703067	0.380515471300853	0.708404104851676	0.410419058749155	0.365785959991622	0.0124870878388474	0.0388729175647276	0.321196062812774	0.196613908675872	0.961464462984365	4852	50566	3851	2751	1528	880	627	379	53	40	24	13	8	6	50823	51923	53146	53794	54047	54295	691	704	720	731	736	738
H7_RETINALDETACH	70_80	FinnGen	R18_ABNORMAL_FINDI_DIAGNOST_IMAGI_LUNG	0.452068852413303	0.740886360499295	0.507151807446683	0.450094203721332	-1.36206415879048	0.286992027038402	0.281407785507734	0.217920567339263	0.319397262975971	0.410813895517758	1.00102464039231	0.410708202130118	0.108174046194769	0.000674351409428364	0.112322483213534	0.273246934794879	0.173618011466256	0.484693562898874	3897	50487	3138	2208	1231	683	475	283	48	35	19	11	7	6	50510	51440	52417	52965	53173	53365	688	701	717	725	729	730
H7_RETINALDETACH	70_80	FinnGen	R18_ABNORMAL_FINDI_EXAMI_BLOOD_WO_DIAGNOSIS	0.119394145081314	0.0574331248180335	-0.782066308085108	0.261197690110038	0.668515598453605	0.283630906701264	0.381173201040961	0.319887318378847	0.579379475497565	0.4111396649411	0.319752284032972	0.356617368721488	0.754107395912931	0.857512348255561	0.17706912914336	0.525231725288708	0.0365523006041513	0.42641762906424	2886	52214	2077	1739	1178	768	601	377	25	22	16	18	16	8	52284	52622	53183	53593	53760	53984	714	717	723	721	723	731
H7_RETINALDETACH	70_80	FinnGen	R18_ABNORMAL_FINDI_EXAMI_OTHER_BODY_FLUIDS_SUBST_TISSU_WO_DIAGNOSIS	0.0179894899250947	0.85856058072418	-0.094716526271151	-0.522119638973603	0.324840561206031	0.506494214405424	0.708838484306628	0.380731338064964	0.708557996680961	1.00097183406772	0.578847249700618	0.356029569254641	0.979752798530924	0.024131447204436	0.893659534570955	0.601940006495351	0.574671230389061	0.15484680851119	1086	53578	676	595	419	307	262	229	12	11	9	8	9	8	53254	53335	53511	53623	53668	53701	722	723	725	726	725	726
H7_RETINALDETACH	70_80	FinnGen	R18_ABNORMAL_SERUM_ENZYME_LEVELS	-1.3366885057773	0.284903915004269	-1.48960981892391	0.205949954000758	0.914705935081186	0.65663721092344	1.00145906103277	0.357463832387352	1.001400491027	0.502771090161865	0.337366027398652	0.357278466399934	0.181961117462792	0.425442516963412	0.136875795998855	0.682077631219881	0.00670167082169688	0.0660791562285015	1743	52086	1194	1051	758	525	411	265	14	16	12	15	15	8	51915	52058	52351	52584	52698	52844	706	704	708	705	705	712
H7_RETINALDETACH	70_80	FinnGen	R18_COUGH	0.177675226673494	1.10868593509664	0.457079760644382	0.435903444473565	-0.233930727034334	0.339921492760165	0.580622893428057	0.306753177487629	0.503182918233908	0.58021269805861	0.709214744789477	0.381815257918529	0.759598585740304	0.00030120594009316	0.363679103693745	0.4524828681468	0.741517307560836	0.37331695648902	1512	32863	1002	815	565	394	345	270	17	17	9	8	7	7	32945	33132	33382	33553	33602	33677	411	411	419	420	421	421
H7_RETINALDETACH	70_80	FinnGen	R18_DIZZI_GIDDI	-0.0942029474597846	0.23326906614226	-0.0140580150840934	0.092381776110282	0.191211898145218	0.265026543245203	0.319723713386774	0.222885433634872	0.304953667740048	0.336425608014988	0.30479547571049	0.234079122700768	0.768269971507272	0.295289957788912	0.96323145816476	0.783625155587361	0.530433153933019	0.257546480605328	5466	46076	3985	3341	2207	1490	1149	804	44	41	29	29	23	19	46891	47535	48669	49386	49727	50072	622	625	637	637	643	647
H7_RETINALDETACH	70_80	FinnGen	R18_DYSPNOEA	-0.297523162606037	-0.225728789238846	0.554626428445257	0.648407819290942	-0.165782418541654	0.217875272638139	0.33659688445718	0.280900637452798	0.246589669009599	0.280878594618979	0.410538405047781	0.280744773505308	0.376741894803831	0.42163411702823	0.0245005623764864	0.0209714251930955	0.686347238155945	0.437712542747225	6081	48030	4687	3524	2033	1293	918	618	45	39	37	26	16	13	48722	49885	51376	52116	52491	52791	657	663	665	676	686	689
H7_RETINALDETACH	70_80	FinnGen	R18_GENERAL_SYMPTOMS_SIGNS	0.471885958678835	0.0846977107882704	0.392741783575741	-0.819562418730888	-0.0859810416894164	0.373586062801194	0.157175219090702	0.161548981796157	0.175694868515468	0.380985834179956	0.262467780963197	0.180406461311594	0.00267954704758118	0.600080315920711	0.0253935363873129	0.0314633800793232	0.743223927386611	0.038377302275971	14014	39966	10800	8218	4907	3057	2169	1384	122	89	61	44	41	33	42471	45053	48364	50214	51102	51887	587	620	648	665	668	676
H7_RETINALDETACH	70_80	FinnGen	R18_HAEMORRHAGE_RESPI_PASSA	0.809977127539794	-0.657712012117442	0.547915806391732	0.543113795135218	0.234502167810124	0.114670527801848	0.294718557611134	0.503282752545044	0.33837030106596	0.412334188113907	0.450774027548679	0.382458651584894	0.00599038578370254	0.191265720755299	0.105387320890945	0.187781994780084	0.602909469205403	0.76431091892501	2741	33097	2030	1597	1071	661	530	329	26	18	20	14	12	7	33357	33790	34316	34726	34857	35058	425	433	431	437	439	444
H7_RETINALDETACH	70_80	FinnGen	R18_HEADACHE1	1.14275285833655	0.410516240405757	0.0750090950525703	-1.057262606606	-0.506324219706725	0.745337416590863	0.306807412189314	0.357424492404962	0.50268239852518	1.00131797549024	0.708937483153174	0.320431576506797	0.00019557974247977	0.250745809451341	0.881381879335483	0.291027157438938	0.475102584400318	0.0200162916358143	1970	38019	1342	1151	789	545	453	312	23	15	7	9	9	10	38162	38353	38715	38959	39051	39192	462	470	478	476	476	475
H7_RETINALDETACH	70_80	FinnGen	R18_OTHER_SYMPTOMS_SIGNS_INVOLVI_NERVOUS_MUSCULOS_SYSTEMS	0.86410398726957	0.574666065322597	-0.557234402124417	0.463459070625803	0.0924316679044855	0.791117720834111	0.356514287494147	0.336167130484799	0.708474080929888	0.501874687117617	0.578926644921121	0.336084167262204	0.0153608816049268	0.0873647826281692	0.431558469676588	0.355769744993863	0.873148585705151	0.0185762401600277	1701	52077	1212	1006	694	457	344	228	20	15	10	10	7	9	51859	52065	52377	52614	52727	52843	687	692	697	697	700	698
H7_RETINALDETACH	70_80	FinnGen	R18_PAIN_THROAT_CHEST	0.00617734076294866	0.11504146071215	0.241511175118733	0.26563453089381	-0.384341917087601	-0.0135691992293909	0.273131008062066	0.210899757805732	0.229775696878961	0.255489832295023	0.320391410433899	0.206575898357204	0.981955967968602	0.585423885958377	0.293224775616839	0.29847611324416	0.23029426435195	0.947627607632573	7586	33498	5030	4341	3111	2251	1886	1419	56	54	44	35	26	25	35503	36192	37422	38282	38647	39114	495	497	507	516	525	526
H7_RETINALDETACH	70_80	FinnGen	R18_POLYURIA	0.323728022304308	-0.401094050238058	0.0471144063598192	0.016434708347557	-0.0455484084215273	0.726904608457603	0.502907444580749	0.579683451956595	0.579690597933222	0.709021347897851	0.708819275213709	0.411251953394069	0.519761606844054	0.488988137495704	0.935223182586548	0.981507149330342	0.948763560419363	0.0771377017000607	1319	47011	991	848	543	350	258	152	12	8	7	7	7	6	46717	46860	47165	47358	47450	47556	610	614	615	615	615	616
H7_RETINALDETACH	70_80	FinnGen	R18_SYMPTOMS_SIGNS_ABNORMAL_CLINI_LABOR_FINDI_NOT_ELSEW_CLASSIFIED	0.269298025603114	0.201100949686847	0.413647133706583	0.0925463391634408	0.081374063150172	0.407754598085732	0.165901151844364	0.141989494834168	0.143422214758473	0.174007838699927	0.16355543389615	0.119259193283018	0.104537285933465	0.156685156470704	0.00392506930611294	0.594828814214802	0.618813938433173	0.000628373639358421	25113	12569	16379	13895	10659	8297	6790	5143	205	191	172	139	137	128	20717	23201	26437	28799	30306	31953	381	395	414	447	449	458
H7_RETINALDETACH	70_80	FinnGen	R18_SYMPTOMS_SIGNS_INVOLVI_CIRCULATO_RESPI_SYSTEMS	0.15437269117706	0.0422132453391523	0.326077086833203	0.260462987446519	0.0520469131515612	0.109989874157544	0.187563746734091	0.162745594315749	0.16631938455726	0.192752672392544	0.195623236597778	0.145148408851784	0.410484564674197	0.795340670128989	0.0499318084555863	0.176605496558543	0.790195382853549	0.44858553172196	14743	34177	10060	8355	5849	4218	3458	2604	113	107	101	79	67	54	38174	39879	42385	44016	44776	45630	573	579	585	607	619	632
H7_RETINALDETACH	70_80	FinnGen	R18_SYMPTOMS_SIGNS_INVOLVI_COGNITION_PERCEP_EMOTIONAL_STATE_BEHVI	-0.0404489399057025	0.193535787380501	-0.0104437603438933	0.00361717784572375	0.0984821375232258	0.0839970614511988	0.246921173152834	0.182345949233604	0.246635955897446	0.292118094777286	0.270843463719355	0.228033285182708	0.869878224243282	0.288523610588273	0.966223799353112	0.990120377146181	0.716147202117624	0.712609002376629	8490	46594	6384	5223	3358	2178	1626	1082	68	63	39	34	26	20	47980	49141	51006	52186	52738	53282	652	657	681	686	694	700
H7_RETINALDETACH	70_80	FinnGen	R18_SYMPTOMS_SIGNS_INVOLVI_DIGES_SYSTEM_ABDOMEN	0.0410237801850129	0.489567682983105	0.186350078636822	0.187627111465869	-0.143753878572134	0.422503964571018	0.21929357488043	0.150905678195152	0.205802901613562	0.234452692690604	0.254439904978393	0.150735370114037	0.851603850473057	0.00117782434541293	0.365212006771636	0.423550291443951	0.572086242179862	0.00506372494167414	11466	39009	8239	6378	4166	2935	2401	1708	93	91	59	47	46	49	41542	43403	45615	46846	47380	48073	601	603	635	647	648	645
H7_RETINALDETACH	70_80	FinnGen	R18_SYMPTOMS_SIGNS_INVOLVI_NERVOUS_MUSCULOS_SYSTEMS	0.142963975606956	0.369237455632489	-0.410050964606935	0.515741080194031	-0.0795807342782136	0.561304450532977	0.380686818452975	0.280704770590989	0.501884337761165	0.380427392083048	0.501808778696755	0.319090784339906	0.70725724789556	0.18837741969768	0.413915378409182	0.175198266754236	0.873993666389683	0.0785648615285842	2907	52199	2152	1764	1193	756	547	336	25	24	17	15	9	10	52230	52618	53189	53626	53835	54046	699	700	707	709	715	714
H7_RETINALDETACH	70_80	FinnGen	R18_SYMPTOMS_SIGNS_INVOLVI_URINARY_SYSTEM	-0.159664225020224	-0.294228745993099	0.0187981655901894	0.171984270550154	-0.0148220919826116	0.443797175874779	0.272320729695258	0.241102423069293	0.255195669421044	0.281970908634626	0.305496543379726	0.205765911432237	0.557667562553777	0.222333159704658	0.941279516473485	0.54190405722189	0.961303391519692	0.0310207745301712	7583	47688	5770	4633	2932	1930	1366	842	53	45	41	35	29	25	48778	49915	51616	52618	53182	53706	670	678	682	688	694	698
H7_RETINALDETACH	70_80	FinnGen	R18_SYNCO_COLLAP	0.106946556258523	-0.289011668747312	0.305893275565522	-0.800789176352046	0.0518095597648783	0.246054904022434	0.357597207964455	0.357276342229711	0.33725736826076	0.709004198443189	0.450211594180826	0.357332302964116	0.7648867227226	0.418555222896365	0.364405476118603	0.258705443274998	0.908383103960759	0.491082278470476	3450	38372	2638	2133	1333	832	618	386	30	25	19	12	11	8	38683	39188	39988	40489	40703	40935	471	476	482	489	490	493
H7_RETINALDETACH	70_80	FinnGen	R18_UNSPE_HAEMATU	0.357241988569746	0.000823594276026802	0.35601889221897	0.0386031398260575	0.204190345253692	0.517548249689926	0.306458019919855	0.306200497221834	0.320780810467806	0.450381972040724	0.411402828791822	0.292876376386828	0.243730646451893	0.997853914768838	0.267063253186442	0.931695362194959	0.619663696759036	0.0772078207512513	3497	47319	2670	2119	1268	841	589	376	34	25	21	16	15	12	47480	48031	48882	49309	49561	49774	632	641	645	650	651	654
