## Supplementary Tables for "Clinical history shapes the predictive value of polygenic risk": Supplementary_table_S4.tsv (part 18 of 226)

Disease	Age_range	Biobank	Clinical_history_phenotype	Beta_0_1	Beta_1_3	Beta_3_5	Beta_5_7	Beta_7_10	Beta_>10	Se_0_1	Se_1_3	Se_3_5	Se_5_7	Se_7_10	Se_>10	Pval_0_1	Pval_1_3	Pval_3_5	Pval_5_7	Pval_7_10	Pval_>10	N_cases	N_controls	N_case_phenotypeNO_0_1	N_case_phenotypeNO_1_3	N_case_phenotypeNO_3_5	N_case_phenotypeNO_5_7	N_case_phenotypeNO_7_10	N_case_phenotypeNO_>10	N_case_phenotypeYES_0_1	N_case_phenotypeYES_1_3	N_case_phenotypeYES_3_5	N_case_phenotypeYES_5_7	N_case_phenotypeYES_7_10	N_case_phenotypeYES_>10	N_control_phenotypeNO_0_1	N_control_phenotypeNO_1_3	N_control_phenotypeNO_3_5	N_control_phenotypeNO_5_7	N_control_phenotypeNO_7_10	N_control_phenotypeNO_>10	N_control_phenotypeYES_0_1	N_control_phenotypeYES_1_3	N_control_phenotypeYES_3_5	N_control_phenotypeYES_5_7	N_control_phenotypeYES_7_10	N_control_phenotypeYES_>10
H7_RETINALDETACH	70_80	FinnGen	RHEUMA_ENDPOINTS	-0.114986790264444	0.189828199088577	0.22790242072762	-0.0919886911144011	-0.0544409279339463	0.0231722362144155	0.235829891785579	0.164477000973886	0.181502024642555	0.229428694293691	0.206208848953412	0.146440191938324	0.62584480635634	0.248445983544514	0.209244086837115	0.688459323679473	0.791773223143684	0.874270159200484	12253	34534	7917	6980	5175	4102	3394	2543	101	99	80	63	64	53	38210	39147	40952	42025	42733	43584	559	561	580	597	596	607
H7_RETINALDETACH	70_80	FinnGen	SLEEP	-0.316345830872422	0.196285543375471	0.427532475877033	-0.168574847303749	0.550208625916494	0.343539627436751	0.411392424524455	0.27144045574158	0.319854712846617	0.502427998165049	0.319913542829922	0.254361042054737	0.441914874679784	0.469602720517231	0.181338263841532	0.737232552097018	0.0854566880573643	0.176824099750539	4396	47871	2968	2529	1452	877	749	588	30	26	21	18	20	16	48592	49031	50108	50683	50811	50972	677	681	686	689	687	691
H7_RETINALDETACH	70_80	FinnGen	ST19_COMPLICATIO_PROCED_NOT_ELSEW_CLASSIFIED	0.35108412358475	0.20437894818707	0.542512784030779	0.350149274572924	0.305072286629731	0.130265062712427	0.281492231755625	0.246644662973435	0.253996165176868	0.336315475086109	0.336193489480635	0.319041400354851	0.212315041400611	0.407309719349831	0.0326868033546776	0.297813639423467	0.364179091715838	0.683052383316847	4509	47853	3278	2710	1820	1163	826	537	49	41	33	21	16	10	48365	48933	49823	50480	50817	51106	670	678	686	698	703	709
H7_RETINALDETACH	70_80	FinnGen	ST19_COMPLICATIO_SURGI_MEDICAL_CARE_NOT_ELSEW_CLASSIFIED	0.361256742767779	0.309282229720307	0.489272596040434	0.512796159889396	0.466293254611035	0.233433670033425	0.24035127940798	0.201079139135036	0.222676636991408	0.261984772948794	0.26180979102402	0.253581570779584	0.132829635183108	0.124021241084598	0.0280037647427849	0.0503062140748968	0.0749062006577847	0.357287157377746	6282	48009	4543	3794	2543	1639	1186	757	72	65	52	36	27	16	48990	49739	50990	51894	52347	52776	686	693	706	722	731	742
H7_RETINALDETACH	70_80	FinnGen	ST19_FRACT_FOREA	0.203886430126135	-0.0852108479925143	0.504591257097068	0.16303451909356	-0.510515577258442	0.0364108932607788	0.41129437168671	0.38096387142111	0.336703938008728	0.449705515093115	0.579216256111795	0.336263025791274	0.620092687745402	0.823012745239959	0.133972240052912	0.716951392745967	0.378106617641493	0.913772801898312	2764	51473	1844	1588	1115	824	642	499	23	20	14	8	9	9	51673	51929	52402	52693	52875	53018	697	700	706	712	711	711
H7_RETINALDETACH	70_80	FinnGen	ST19_FRACT_LOWER_LEG_INCLU_ANKLE	0.105271775959395	0.20626309399733	0.12295968247002	-0.625366881333153	0.379665345462841	-0.3226599031764	0.502404082147206	0.380624841530889	0.449442670651781	0.708521064608868	0.380405138803913	0.4104231984726	0.834029781989912	0.58788288560954	0.784405427577012	0.377432450345157	0.318252568711613	0.431771471139602	2159	48253	1342	1144	875	691	602	468	16	13	10	11	11	6	48407	48605	48874	49058	49147	49281	647	650	653	652	652	657
H7_RETINALDETACH	70_80	FinnGen	ST19_INJURI_ELBOW_FOREA	0.140527266437078	-0.127883409629158	0.641934581155162	0.215625690605944	-0.352273594939925	-0.0540617368594171	0.380948437794581	0.356477204003642	0.29224621760561	0.410762657444604	0.501990459997337	0.336139926022738	0.712211288160491	0.719787970064678	0.0280523187336157	0.5996250010893	0.48283286166837	0.872226470123677	3339	51548	2285	1907	1296	938	731	557	27	26	19	10	10	9	51872	52250	52861	53219	53426	53600	703	704	711	720	720	721
H7_RETINALDETACH	70_80	FinnGen	ST19_INJURI_HEAD	0.478280424448275	-0.329571764244492	0.111543219172539	0.109661945704279	-0.226627997034908	0.569764923267147	0.222919290429974	0.280806742384972	0.292117825668421	0.356378451904234	0.410688582865134	0.233752430459081	0.0319103524157082	0.24053106259523	0.702577638165221	0.758301446161438	0.581068641286256	0.0147903737701326	6355	49100	4950	3712	2174	1337	963	613	46	33	27	21	16	19	49772	51010	52548	53385	53759	54109	687	700	706	712	717	714
H7_RETINALDETACH	70_80	FinnGen	ST19_INJURI_KNEE_LOWER_LEG	-0.247610411547548	0.207934855069939	0.163414452324863	-0.152750575686177	0.275737801128877	0.104565509961008	0.411043155563131	0.270860711191576	0.319293768818291	0.410650860108101	0.291807549097419	0.239311690481401	0.546911124365751	0.442676214664439	0.608791206408115	0.709913780183272	0.344694450331303	0.662152862084141	4416	48495	2832	2308	1659	1270	1117	900	27	27	24	23	26	18	49364	49888	50537	50926	51079	51296	688	688	691	692	689	697
H7_RETINALDETACH	70_80	FinnGen	ST19_INJURI_SHOUL_UPPER_ARM	0.0797346592021484	-0.192159979667686	-0.157465815519258	0.0622417733882029	-0.285689441778107	-0.153420532197271	0.35660744110255	0.336171137081142	0.380470650807209	0.380498176548921	0.410460022709631	0.291710804595229	0.823074596622463	0.56758380838188	0.678968493116554	0.870062035128859	0.486414692425128	0.598934298336854	4101	50193	2734	2218	1566	1210	1000	759	29	23	21	17	13	12	50839	51355	52007	52363	52573	52814	692	698	700	704	708	709
H7_RETINALDETACH	70_80	FinnGen	ST19_INJURI_WRIST_HAND	0.309938132145672	-0.00139258071007576	-0.230186300661324	-0.214386307638946	0.719977633248244	0.154030551816298	0.356611099268948	0.336270070077249	0.449462705669787	0.502125718488009	0.292179670154996	0.29221026537909	0.384781048289456	0.996695764591701	0.608555412865844	0.669410332445958	0.0137334557989934	0.598108650698686	3279	50894	2133	1842	1267	894	728	541	24	22	23	20	20	12	51300	51591	52166	52539	52705	52892	716	718	717	720	720	728
H7_RETINALDETACH	70_80	FinnGen	ST19_INJURY_MUSCLE_TENDON_SHOUL_UPPER_ARM_LEVEL	-0.611286082509351	-0.425150877850597	0.0638592641130902	0.442989434902191	-0.210723465816567	0.068451853000518	1.00140456268109	0.708803897170191	0.579323154222303	0.502183180904734	0.579068957711963	0.356086356978463	0.541577863129318	0.548629847388125	0.912226323419047	0.377708033640036	0.715932333748371	0.847559028208563	1295	49807	664	609	499	454	441	407	9	11	12	10	8	8	49762	49817	49927	49972	49985	50019	667	665	664	666	668	668
H7_RETINALDETACH	70_80	FinnGen	ST19_INJURY_POISO_CERTA_OTHER_CONSE_EXTER_CAUSES	0.1523764508469	0.010257608882102	0.470788952933375	0.148860362562881	0.233980983025234	0.33477291175732	0.188093206607517	0.16302270962685	0.151926412484535	0.192913376471218	0.169418400967585	0.12159337911849	0.417876153111761	0.949829134118573	0.00194308789844623	0.44032557345865	0.167253243143558	0.00590128355682061	17507	22825	11628	9667	7043	5317	4367	3356	138	137	128	103	101	89	28101	30062	32686	34412	35362	36373	465	466	475	500	502	514
H7_RETINALDETACH	70_80	FinnGen	ST19_INTRACRATRAUMA	0.429926394865819	-0.0397937362776187	0.157705762065448	0.16493281113283	0.375130985442842	0.36748573164747	0.340258125290707	0.359630332283226	0.413721742297149	0.504480159862876	0.452073579113886	0.384057727266866	0.206398723872065	0.911892485347697	0.703063755343229	0.743716163566301	0.406651458681764	0.338642845856728	3118	25370	2451	1799	1096	673	472	306	24	18	14	12	9	7	25713	26365	27068	27491	27692	27858	300	306	310	312	315	317
H7_RETINALDETACH	70_80	FinnGen	T2D	0.115866200989657	0.0451992030386002	0.324188896746347	0.117233809104378	-0.255769056609302	-0.0130316741914061	0.241775948747104	0.189686925449071	0.181507764374123	0.214881230379862	0.229230806752904	0.162328689241945	0.631775270018055	0.811661469214483	0.0740849600739813	0.585358171155766	0.26452022597696	0.936014922118782	10128	41024	5869	5641	4676	3857	3342	2577	81	79	75	53	45	42	44627	44855	45820	46639	47154	47919	575	577	581	603	611	614
H7_RETINALDETACH	70_80	FinnGen	T2D_INCLAVO	0.250885134053626	0.154146286012534	0.363089925673892	0.152728781518259	-0.246110917891579	-0.0171646092131583	0.219945786490723	0.176729542771256	0.174445101072612	0.206654601856165	0.223984614078024	0.162370470658946	0.254008082005671	0.383090703315139	0.0373973651458597	0.459874585596514	0.271861888195678	0.915810360555667	10859	40455	6397	5924	4922	4068	3529	2659	92	88	81	56	46	42	44251	44724	45726	46580	47119	47989	574	578	585	610	620	624
H7_RETINALDETACH	70_80	FinnGen	T2D_WIDE	0.542202176946504	0.00840345338582324	0.232769298203084	0.415607296780725	0.266401481105666	0.41864615309731	0.199754506537953	0.214746542995067	0.224112699979735	0.235091944099816	0.247710643315894	0.214588654539092	0.00664074390138139	0.968785179133649	0.298978665187633	0.0770859810834526	0.28217137387576	0.051066088957527	8792	41105	6362	4805	3421	2538	1877	1117	76	58	54	42	31	23	42911	44468	45852	46735	47396	48156	548	566	570	582	593	601
H7_RETINALDETACH	70_80	FinnGen	VWXY20_ACCIDENTS	0.0823202858622833	0.124838380254903	0.284644949434363	-0.290211791034586	0.156862398168458	0.0948840730829398	0.174556806947524	0.142730511322003	0.158859568603144	0.241000811595728	0.183474848512242	0.159765844395539	0.637215207183981	0.381767658441359	0.073164631162346	0.228514508750235	0.392577089227521	0.552582607508333	17620	34060	12581	10127	6735	4626	3585	2524	141	120	89	60	62	43	38389	40843	44235	46344	47385	48446	569	590	621	650	648	667
H7_RETINALDETACH	70_80	FinnGen	VWXY20_COMPLICATIO_MEDICAL_SURGI_CARE	0.276273238527034	0.491338594907011	0.421657528038421	0.37395962905688	0.483446749862503	-0.0456003360932596	0.292453702585909	0.217659853767516	0.280785470428542	0.356296053288718	0.336110986396278	0.410310690935108	0.344825632526155	0.0239850304129073	0.133172775416059	0.293913299361572	0.150333495530957	0.911508410567951	4459	50653	3367	2756	1779	1048	717	435	51	46	27	18	12	6	51012	51623	52600	53331	53662	53944	682	687	706	715	721	727
H7_RETINALDETACH	70_80	FinnGen	VWXY20_EXTER_CAUSES_MORBIDI_MORTA	0.114520325957498	0.201816746020845	0.30058990114833	-0.349571638628843	0.109341883247335	0.318627798002212	0.181266916658676	0.145115933424512	0.164334398878477	0.256363796316424	0.193796228427472	0.142985245996625	0.527532398735626	0.164308019364725	0.0673792953326795	0.172700904075449	0.572610825512859	0.0258540973458875	17398	27783	12290	10009	6785	4660	3611	2570	136	121	86	62	64	57	32279	34560	37784	39909	40958	41999	476	491	526	550	548	555
H7_RETINALDETACH	70_80	FinnGen	VWXY20_OTHER_EXTER_CAUSES_ACCIDENTAL_INJURY	0.0586589374886712	0.070919333162142	0.312845546048427	-0.233566830607451	0.119672113047877	0.142054370038372	0.179240295414649	0.148811725119758	0.160580425016755	0.241044000617473	0.192135020459624	0.161506464139128	0.743468043500742	0.633667731287159	0.0513889795654411	0.332555137230701	0.533380308053797	0.379098573529404	17173	34034	12330	9864	6477	4423	3410	2399	134	114	87	58	58	42	38182	40648	44035	46089	47102	48113	561	581	608	637	637	653
H7_RETINALDETACH	70_80	FinnGen	Z21_FACTO_INFLUENCI_HEALTH_STATUS_CONTACT_W_HEALTH_SERVI	0.811758029168243	0.285545702042279	0.347430740938763	0.353738575812763	0.461943368179996	0.324786055033081	0.129359451876113	0.130477386714271	0.139984386608697	0.153643764082194	0.141126363530387	0.127603378459612	3.49157443635236e-10	0.0286354647690517	0.0130674796509787	0.0213165954809421	0.0010631440075404	0.0109190810901545	24423	15485	16681	14378	10695	7981	6229	4255	269	215	189	149	130	87	22553	24856	28539	31253	33005	34979	405	459	485	525	544	587
H7_RETINALDETACH	70_80	FinnGen	Z21_FOLLOW__EXAM_TREAT_CONDI_OTH_MALIG_NEOPLASMS	0.517099420811704	-0.0447225247584883	0.454514579815925	0.690323939732474	0.317535583404896	0.376834739659072	0.414787738139843	0.45233261260578	0.413621768837393	0.413489288120173	0.451861444027384	0.339416893378513	0.212522068358749	0.921240787708659	0.271826855075299	0.09501661921775	0.482225420151921	0.266894950242694	2238	25782	1481	1250	894	640	526	432	15	15	16	15	13	9	26190	26421	26777	27031	27145	27239	334	334	333	334	336	340
H7_RETINALDETACH	70_80	FinnGen	Z21_MEDICAL_OBSER_EVALU_SUSPECTED_DISEA_CONDI	0.358159982731498	0.373124833031814	0.223825951788107	0.701451793165362	0.488263290159815	0.266702676228234	0.244398149066424	0.195861864168166	0.243747187217536	0.226875262996653	0.243432744655056	0.236558731186336	0.142790693093504	0.0567747739700689	0.358477052108614	0.00198950222384145	0.0448837772523691	0.2595620323753	7568	26246	5275	4542	3202	2247	1641	1092	79	69	53	52	35	19	28087	28820	30160	31115	31721	32270	373	383	399	400	417	433
H7_RETINALDETACH	70_80	FinnGen	Z21_OTHER_SPECIAL_EXAM_INVES_PERSONS_WO_COMPLA_REPOR_DIAGNOSIS	0.797059844631238	0.150789193233014	0.36742847628341	0.289852974756554	0.0583678795386532	0.0754827910972899	0.156318276509719	0.170116670774574	0.178421214845406	0.211934202977816	0.230559216276558	0.193513204042668	3.41533875647977e-07	0.375409060736525	0.0394624669635173	0.171419940570511	0.800146223008565	0.696488241587501	11549	26472	7903	6902	4783	3458	2583	1742	127	97	77	51	41	29	29546	30547	32666	33991	34866	35707	445	475	495	521	531	543
H7_RETINALDETACH	70_80	FinnGen	Z21_PERSONS_ENCOUNTERI_HEALTH_SERVI_EXAM_INVES	0.540041733919582	0.111701083605475	0.318516218941781	0.38136322329563	0.264542619214459	0.147972515292798	0.144862181564343	0.140960950624963	0.14394696229458	0.156301017610589	0.155992336396071	0.137619884543201	0.000193029052465261	0.428112484029101	0.0269160467694033	0.0146901910122953	0.0899106288487894	0.28227343621654	19030	27049	12578	11055	8302	6226	4941	3473	188	160	149	122	96	62	32784	34307	37060	39136	40421	41889	529	557	568	595	621	655
H7_RETINALDETACH	70_80	FinnGen	Z21_PERSONS_ENCOUNTERI_HEALTH_SERVI_OTH_CIRCUMSTANC1	0.0134164502607118	0.147230876463256	-0.325900575810818	-0.823851962132019	0.127951614138591	0.605573473419674	0.254355707843897	0.208991386218914	0.356383585165508	0.57908047670495	0.380476021286154	0.304374385366898	0.957933647981793	0.481132040038977	0.360472176642838	0.154826061451892	0.736649548518495	0.0466385672150095	7623	45791	5987	4672	2461	1397	876	464	52	38	17	10	15	11	46727	48042	50253	51317	51838	52250	648	662	683	690	685	689
H7_RETINALDETACH	70_80	FinnGen	Z21_PERSONS_ENCOUNTERI_HEALTH_SERVI_SPECIFIC_PROCED_HEALTH_CARE	0.214073294844714	0.234537070221596	0.0685646108804474	0.0798363124947784	0.180788031208579	0.560881170068909	0.198212720753985	0.175115830213657	0.240163347970421	0.292422082421543	0.281021652243435	0.227723100364295	0.280134190337147	0.180464780308487	0.775267563199832	0.784839851154337	0.520013752992265	0.0137781309936082	10922	44289	8822	6030	3330	2044	1428	833	90	74	48	33	27	20	45668	48460	51160	52446	53062	53657	631	647	673	688	694	701
H7_RETINALDETACH	70_80	FinnGen	Z21_PERSONS_W_POTEN_HEALTH_HAZARDS_RELATED_FAMILY_PERSONAL_HISTORY_CERTA_CONDI_INFLUENCI_HEALTH_STATUS	1.05585325511872	0.549358824060001	0.458343043016311	0.28925806310864	0.463834340689568	0.505522700570829	0.12812960192925	0.135120610977123	0.171689292584894	0.223895504777352	0.206142421871963	0.181648531898279	1.71478253896603e-16	4.78900924627036e-05	0.00759399336015908	0.196380237034873	0.0244446679058018	0.0053863525268748	12682	43443	9770	8120	5044	3132	2136	1263	174	126	82	55	50	33	45594	47244	50320	52232	53228	54101	587	635	679	706	711	728
H7_RETINALDETACH	70_80	FinnGen	Z21_PRESENCE_CARDIAC_VASCULAR_IMPLANTNTS_GRAFTS	0.721762441532817	0.785769353022743	0.685636272483177	0.0385131511832434	0.594574946276299	0.343009426250398	0.24977295513973	0.19441727092951	0.236712995480799	0.382597152280473	0.283677251161259	0.284334748696542	0.00385641386264129	5.30731638801663e-05	0.00377365472465216	0.919818452693536	0.0360861225581619	0.227679581266459	4910	42499	3563	3036	2234	1510	1092	686	68	61	35	20	23	13	43337	43864	44666	45390	45808	46214	441	448	474	489	486	496
H7_RETINALDETACH	70_80	FinnGen	Z21_PRESENCE_OTH_FUNCTIONAL_IMPLANTNTS	1.5500728717165	0.730026797050094	0.541821378730253	0.857976387246143	0.52779572572997	0.600160659008801	0.138358489862317	0.178255281309647	0.254812565337857	0.271863233382632	0.336992539948225	0.306383813677328	3.92784116064554e-29	4.21438906323137e-05	0.0334739055186453	0.00159997232166303	0.117303184989778	0.0501300786105375	5892	42993	4898	3894	1996	1150	721	355	108	63	41	28	18	11	43331	44335	46233	47079	47508	47874	548	593	615	628	638	645
H8_CONSENHEARINGLOSS	40_50	FinnGen	AB1_INFECT_PARASIT	0.489723942956261	0.16007632637798	-0.201632132144452	0.313514771893249	0.0569137662203117	0.0187061377814137	0.382149542509912	0.357368355420114	0.502729630014782	0.450433078411042	0.450083958171657	0.260396544250273	0.200018739026061	0.654203072414246	0.688365132177178	0.486410269882608	0.899374582876247	0.942731531678127	3689	48240	2598	2112	1502	1062	897	704	22	17	15	15	18	15	47409	47895	48505	48945	49110	49303	1900	1905	1907	1907	1904	1907
H8_CONSENHEARINGLOSS	40_50	FinnGen	ACUTE_RESPIRATORY_INFECTIONS	0.443290515487512	0.343762849270807	0.596131849919314	1.1335938031656	0.651448975884097	0.465739896968703	0.451208499626834	0.381770854356145	0.411595325054285	0.381814146905252	0.450086844931429	0.303409530693887	0.325877412770802	0.367884607662679	0.1475207114107	0.00298802172020549	0.147789107200871	0.124778754155848	2691	48889	1962	1596	1048	669	537	366	25	21	18	16	13	11	47571	47937	48485	48864	48996	49167	2022	2026	2029	2031	2034	2036
H8_CONSENHEARINGLOSS	40_50	FinnGen	APPENDACUT_NOCOMPLIC	-12.0049897444986	-0.603222569368629	0.728818674216182	0.500867233114085	0.548301654495219	0.544328189831795	397.915651231527	1.00128944421233	0.579535391480648	0.708969337909994	0.579171151270008	0.317548060520157	0.975931725606453	0.546877464884859	0.208539596446818	0.479894442756351	0.343791383916032	0.0864993411861711	892	57764	559	507	403	323	297	215	6	6	9	9	12	10	55885	55937	56041	56121	56147	56229	2206	2206	2203	2203	2200	2202
H8_CONSENHEARINGLOSS	40_50	FinnGen	APPENDICITIS_BROAD	-12.0030470759109	-0.138513405323498	0.513552093604178	0.312217529533023	0.667362889306821	0.483025889861393	350.199691735806	0.708839472975101	0.579433331981243	0.708894214737026	0.502073979009574	0.302901614704886	0.972657968099611	0.845073000318482	0.375455580872462	0.659626466366228	0.183777950765417	0.110787695814888	1106	57905	717	640	493	389	350	254	8	8	10	10	14	11	56073	56150	56297	56401	56440	56536	2213	2213	2211	2211	2207	2210
H8_CONSENHEARINGLOSS	40_50	FinnGen	ASTHMA_EXCL	0.966499305176562	0.273989068402999	0.497295170112838	0.65732084984846	0.681463662938927	0.438467809443601	0.231588631974609	0.248840741713703	0.256176790892996	0.264309311660074	0.229845377279043	0.146161441349825	3.00159629827202e-05	0.270869702718016	0.0522317590958668	0.0128847880823645	0.00302802299701436	0.00270079773148278	7357	43515	5025	4286	3167	2441	2086	1598	65	54	57	53	54	50	44004	44743	45862	46588	46943	47431	1778	1789	1786	1790	1789	1793
H8_CONSENHEARINGLOSS	40_50	FinnGen	ASTHMA_MODE	1.15678893618838	0.52064214724526	-13.0277437892894	0.225790059985482	0.418780116188444	0.29206321715866	0.413690616921808	0.451245322439151	456.162655110466	0.709659797764204	0.580152691316814	0.335778723345558	0.00516968593503741	0.248586450642161	0.977215971891217	0.750358550680671	0.470389994673695	0.384405017565107	1690	38889	1249	1010	698	486	380	300	15	11	7	7	9	9	37919	38158	38470	38682	38788	38868	1396	1400	1404	1404	1402	1402
H8_CONSENHEARINGLOSS	40_50	FinnGen	AUTOIMMUNE	0.410824122887208	-0.806283646431607	0.304165802413666	0.310546498261499	0.594452026405985	0.17623031078749	0.357857943074562	0.502610656023392	0.337194566852412	0.381388337516075	0.292661591639739	0.215872533352244	0.250964867486185	0.108671889751633	0.367031184561047	0.415500178514052	0.0422354721449566	0.414292652928026	4264	51110	2955	2634	1907	1427	1225	870	28	27	27	22	25	22	50489	50810	51537	52017	52219	52574	1902	1903	1903	1908	1905	1908
H8_CONSENHEARINGLOSS	40_50	FinnGen	CARDIAC_ARRHYTM	0.697693743899023	0.297894615113203	-0.408465827059316	0.382043429097035	0.627520847429562	0.592226425162552	0.412209581400415	0.411456466687106	0.708950060480066	0.579552540349251	0.502299347373189	0.355641747192	0.0905372656450268	0.469065536279733	0.564509746484727	0.509764694151398	0.211556625180922	0.095866250697558	1992	48196	1571	1255	814	522	361	231	16	13	10	8	9	8	47211	47527	47968	48260	48421	48551	1390	1393	1396	1398	1397	1398
H8_CONSENHEARINGLOSS	40_50	FinnGen	CD2_BENIGN	0.279532342021647	0.57853062918214	0.315129054516993	0.621591356479194	-0.0813041975301148	0.197529896845248	0.320911840153877	0.224031015104884	0.305708797606306	0.305689597216154	0.411000476137044	0.221230598261593	0.383723307959578	0.00981247581778168	0.302627827719333	0.0420114241316653	0.843185738992674	0.371927441805372	5639	52253	4495	3666	2345	1615	1151	724	47	42	37	35	25	21	51486	52315	53636	54366	54830	55257	1864	1869	1874	1876	1886	1890
H8_CONSENHEARINGLOSS	40_50	FinnGen	CD2_BENIGN_EXALLC	0.279873588261136	0.575096015118349	0.311623421402994	0.616426228002157	-0.0886659217069117	0.179177376752351	0.321459772543995	0.224727880710065	0.306226144887051	0.306206371531379	0.411347920991739	0.221712306850379	0.383954398519571	0.0104950406020326	0.308856138677518	0.0441033609227311	0.829338766184794	0.419002741797333	5639	46499	4495	3666	2345	1615	1151	724	47	42	37	35	25	21	46116	46945	48266	48996	49460	49887	1480	1485	1490	1492	1502	1506
H8_CONSENHEARINGLOSS	40_50	FinnGen	CD2_BENIGN_LEIOMYOMA_UTERI	-0.0803379460723542	0.353035351616309	-1.54123597769717	-0.0871065104656437	-0.0216974417913254	-0.126736240258584	0.50372238240857	0.32123470639667	1.00162898760887	0.580165847024117	0.579836660116145	0.41029358190615	0.873283988485406	0.271770225831694	0.123870370146306	0.880653604402943	0.970150189439005	0.757403988138904	2359	34144	2024	1667	1048	665	407	201	20	16	11	11	8	6	33596	33953	34572	34955	35213	35419	863	867	872	872	875	877
H8_CONSENHEARINGLOSS	40_50	FinnGen	CD2_BENIGN_LEIOMYOMA_UTERI_EXALLC	-0.0770633766504235	0.345251417216454	-1.54790756471417	-0.100615637381863	-0.0447443371084418	-0.136579511462688	0.504243231283561	0.321928942008508	1.00186318789247	0.580586617829434	0.58019518099098	0.410728164138893	0.878532521085795	0.283519740673985	0.122339276606094	0.862415655489798	0.938528514926237	0.739488952603207	2359	29872	2024	1667	1048	665	407	201	20	16	11	11	8	6	29486	29843	30462	30845	31103	31309	701	705	710	710	713	715
H8_CONSENHEARINGLOSS	40_50	FinnGen	CD2_NEOPLASM	0.106260837549706	0.630414351670939	0.377753620146769	0.621030701520597	-0.108220257546672	0.0472466483530804	0.321281357259152	0.203206112052915	0.272458571130458	0.28236562909664	0.38127755299832	0.212020968631294	0.74084031772279	0.00191997617349288	0.165605691461129	0.0278505652569306	0.776536140938377	0.823660418019696	7039	47664	5561	4485	2890	2000	1448	951	58	54	45	39	27	23	47461	48537	50132	51022	51574	52071	1623	1627	1636	1642	1654	1658
H8_CONSENHEARINGLOSS	40_50	FinnGen	CHOLELITH_BROAD	-0.0699788322429072	0.178103460872393	-0.865557540724816	0.0612181766471182	0.25039909288678	-0.168750341284962	0.708998019755473	0.502244001594765	1.00118177211912	0.708829080950678	0.579144379239954	0.409605588158038	0.921375653922367	0.722877732503209	0.387293591850503	0.93117609723388	0.665479497924133	0.680352237449968	1622	58671	1196	985	675	505	419	300	9	8	6	7	8	6	56972	57183	57493	57663	57749	57868	2116	2117	2119	2118	2117	2119
H8_CONSENHEARINGLOSS	40_50	FinnGen	COPD_ASTHMA_INFECTIONS	0.511586701406151	0.580112183007642	0.257401084325306	1.01497147502823	0.572085653797889	0.25927471716065	0.382555504730987	0.293622806768041	0.411610919739523	0.337683109981609	0.381216771946964	0.279433884994988	0.181128803772775	0.0481881459828928	0.531741058621694	0.00264977112601997	0.133437487383369	0.353481694645401	3485	46773	2529	2071	1404	955	762	523	34	28	23	22	17	13	45745	46203	46870	47319	47512	47751	1950	1956	1961	1962	1967	1971
H8_CONSENHEARINGLOSS	40_50	FinnGen	COPD_EXCL	1.01342566000013	0.318974810295807	0.474225258459913	0.698534945355652	0.620759053117502	0.423166286851925	0.231738169913245	0.248939619236483	0.264256138358105	0.264370577539721	0.241696809304444	0.150526405757153	1.22466801052354e-05	0.200076358190702	0.0727227673267427	0.0082355596889353	0.0102187520206148	0.00493505165770599	7073	43094	4830	4116	3050	2347	2001	1534	64	53	53	50	50	47	43515	44229	45295	45998	46344	46811	1758	1769	1769	1772	1772	1775
H8_CONSENHEARINGLOSS	40_50	FinnGen	DIABETES_FG	-0.670342106905665	-0.185621699454794	-1.33806856740222	-0.237781104667974	0.133457183784367	0.468656895117186	0.708831898375291	0.449546999870363	1.00104169975145	0.708557348777825	0.578912156704033	0.37917177481319	0.344301780414039	0.679673780269636	0.181328369548267	0.737183957463221	0.817679197185131	0.216457993660126	2324	58181	1931	1665	1016	633	412	220	10	12	9	9	10	7	56565	56831	57480	57863	58084	58276	1999	1997	2000	2000	1999	2002
H8_CONSENHEARINGLOSS	40_50	FinnGen	E4_DIABETES	-0.661177393219193	-0.170704785063139	-1.32437931090673	-0.230416888351063	0.151110730419189	0.440392424931847	0.708827406303377	0.449544793584041	1.00104244504186	0.708553555761006	0.578908632228259	0.379152720370295	0.350935489212588	0.704147267758055	0.185835325968375	0.745034758540442	0.794071756619827	0.245431612429198	2313	58091	1916	1646	1007	627	407	222	10	12	9	9	10	7	56481	56751	57390	57770	57990	58175	1997	1995	1998	1998	1997	2000
H8_CONSENHEARINGLOSS	40_50	FinnGen	E4_DM2	-0.339875213882549	-0.275473953832972	-1.4411899143888	-0.371463662248386	-0.0322109876137264	0.304621698607952	0.57945404802313	0.449537909184565	1.00103848666478	0.708550746750976	0.578906107799673	0.40950778914654	0.557510096560321	0.540012822994487	0.149953762227611	0.600098844978585	0.955627701523792	0.456953442771655	2623	58210	2090	1824	1130	735	507	302	11	11	8	8	9	6	56728	56994	57688	58083	58311	58516	2004	2004	2007	2007	2006	2009
H8_CONSENHEARINGLOSS	40_50	FinnGen	E4_DM2_STRICT	-0.592538930631054	-0.317071487541316	-13.023511986766	-0.0874255548034368	-0.0740982584098092	0.765648967441975	0.708812152010496	0.50207224698161	368.541229777351	0.708557700340427	0.708379898438715	0.409632566290315	0.403177149050635	0.527696902299679	0.97181021827724	0.901802052477619	0.916691286794935	0.0616072942210691	2104	58105	1787	1529	897	542	336	165	8	9	7	8	8	6	56414	56672	57304	57659	57865	58036	2000	1999	2001	2000	2000	2002
H8_CONSENHEARINGLOSS	40_50	FinnGen	E4_ENDONUTRMET	-0.0590425793379433	0.261314744844586	-0.0834110732660994	-0.463352831759258	0.201458502195663	0.0933897193232803	0.358025526355142	0.248068544008017	0.357364599440748	0.502683049620004	0.336964046755265	0.232178478126978	0.869013524678599	0.292158921971226	0.815446085915495	0.3566540834067	0.549931020463277	0.687512958839817	6399	47931	4891	4079	2633	1799	1390	881	39	37	27	21	23	19	47828	48640	50086	50920	51329	51838	1572	1574	1584	1590	1588	1592
H8_CONSENHEARINGLOSS	40_50	FinnGen	E4_HYTHYNAS	0.229940804701155	-0.610085374961277	0.00556294504194475	0.298195795262085	0.311781396953111	0.246195866200128	0.502812098011986	0.579493985592321	0.502545324518715	0.502588476797472	0.449699407670371	0.318222000756176	0.647448522947071	0.292437326758348	0.991167966151821	0.552967016208735	0.488114609347089	0.439131447022809	2488	56586	1704	1599	1173	830	703	462	16	16	14	12	10	10	55274	55379	55805	56148	56275	56516	2080	2080	2082	2084	2086	2086
H8_CONSENHEARINGLOSS	40_50	FinnGen	E4_HYTHY_AI_STRICT	0.174204337884135	-1.49839707739284	0.205687060879682	0.474087442596885	0.48925187399837	0.35206577956609	0.580307712206677	1.00148550135903	0.503072609030338	0.50304994306361	0.450157294703299	0.335574586960806	0.764029911547737	0.134608185691526	0.682641246765555	0.345974482349233	0.277104659590521	0.294112238528598	2071	48415	1408	1333	989	722	612	387	13	14	14	12	10	9	47302	47377	47721	47988	48098	48323	1763	1762	1762	1764	1766	1767
H8_CONSENHEARINGLOSS	40_50	FinnGen	E4_PCOS_CONCORTIUM	-1.23986989195566	-0.0453820007693315	0.305046237397632	0.136235355639826	0.389161707670892	-0.20872709342505	1.0022271466515	0.451220012808544	0.450902683813196	0.580193572089808	0.503066604309918	0.380176645819452	0.216044519375905	0.919886879068438	0.498708365293861	0.814356068077531	0.439179856966323	0.582987191398542	2275	32620	1791	1458	883	569	398	297	13	15	13	12	11	7	32209	32542	33117	33431	33602	33703	882	880	882	883	884	888
H8_CONSENHEARINGLOSS	40_50	FinnGen	E4_PCOS_CONSORTIUM_EXCLUSIONS	0.337177169164624	0.72526558803102	-0.406555428884809	0.213292588923699	-0.0453253787648076	0.127903385690886	0.411724397391046	0.271868331932028	0.579514462549402	0.502450013761919	0.579285132926226	0.318338966195599	0.412821213397256	0.00763703795212507	0.482963009904296	0.671197493126556	0.937634246822113	0.687843270006968	2867	57432	2369	1979	1229	806	516	301	27	22	16	16	12	10	55746	56136	56886	57309	57599	57814	2157	2162	2168	2168	2172	2174
H8_CONSENHEARINGLOSS	40_50	FinnGen	E4_THYROID	0.113834438119665	-0.421430988072613	-0.0950715076567819	0.185853574647033	0.189155183930866	0.269069250806134	0.502861278998091	0.502475567669924	0.502548895761317	0.50262365228322	0.449714606360985	0.29089256028056	0.820910982741706	0.401632395224717	0.849952822186916	0.711556202336389	0.674038715621158	0.354977293704198	2851	56832	1973	1779	1303	943	799	523	17	18	16	14	13	12	55599	55793	56269	56629	56773	57049	2094	2093	2095	2097	2098	2099
H8_CONSENHEARINGLOSS	40_50	FinnGen	E4_THYROID_CTRL_EXCLUSION	0.293767852195584	-0.210592157736481	0.322573041919636	0.224730550882018	0.506756468352607	0.173847518745675	0.358080739129645	0.357393319992615	0.32049432307556	0.381592956251543	0.292873965008108	0.207071345729551	0.411990639904783	0.555697063829675	0.314181853829522	0.555909970508969	0.0835787341717549	0.40115865673125	4847	49408	3381	2971	2123	1581	1359	973	33	33	30	24	27	24	48994	49404	50252	50794	51016	51402	1847	1847	1850	1856	1853	1856
H8_CONSENHEARINGLOSS	40_50	FinnGen	F5_NEUROTIC	0.725816663946124	0.346906700158507	0.743593098926987	-12.9962352815323	-0.0982570956562201	0.045982890090156	0.382383894728053	0.381533691732349	0.381477238108902	414.381637043067	0.579244331411371	0.355174160318752	0.0576781594389013	0.363222062295083	0.051266016887123	0.974980079142928	0.865301291181174	0.896989122046031	2826	56375	2017	1658	1050	741	604	442	17	10	10	7	10	8	54920	55279	55887	56196	56333	56495	2247	2254	2254	2257	2254	2256
H8_CONSENHEARINGLOSS	40_50	FinnGen	F5_PSYCH	0.352111693530345	0.799041228550734	0.501272503167271	0.210566789034853	0.555551380320695	-0.057766270732163	0.358422234060604	0.235501184454975	0.320626933313672	0.411666322197471	0.30544119492544	0.260470799311342	0.325905999108635	0.000691469539280722	0.11795534693298	0.609001897797049	0.0689344861914951	0.824487968329517	4804	49456	3418	2837	1859	1391	1167	864	40	35	26	24	20	15	48794	49375	50353	50821	51045	51348	2008	2013	2022	2024	2028	2033
H8_CONSENHEARINGLOSS	40_50	FinnGen	FALLS	0.21872361693783	0.10730125380685	0.0838577627241645	0.23795926839251	-0.107514886673047	-0.0172932411221172	0.337489001935256	0.292622532457275	0.356715691616433	0.380966279859376	0.410696903836195	0.260451559466364	0.516926033022301	0.713851547971337	0.814144383114774	0.532220299346414	0.793486082081739	0.947061639594788	5258	54340	4021	3177	2063	1463	1158	757	31	28	25	23	18	15	53499	54343	55457	56057	56362	56763	2047	2050	2053	2055	2060	2063
H8_CONSENHEARINGLOSS	40_50	FinnGen	FG_CVD	0.0206022007182352	-0.194870708760835	-0.220738102316517	-0.17355704921538	0.483701199947678	0.120032608413565	0.320746090353146	0.28179070951138	0.337018833933541	0.381200650169683	0.254356222720097	0.185829749988731	0.948785403737072	0.489223663247833	0.512485394678492	0.648900232317567	0.0572145149871405	0.518326090951015	7049	49137	5461	4427	3075	2192	1677	1091	40	42	38	36	40	30	49357	50391	51743	52626	53141	53727	1328	1326	1330	1332	1328	1338
H8_CONSENHEARINGLOSS	40_50	FinnGen	FG_HYPERTENSION	-0.0172254180538211	-0.19188457220517	-0.100428113278339	-0.182634017118187	0.70812140227061	0.26693639383044	0.412019064675204	0.357284521078807	0.41146984684365	0.502621004778369	0.305428865991623	0.252635391370048	0.966652289595774	0.591223564935616	0.807175349701109	0.716333527867852	0.0204249043880544	0.290690856407383	4092	46912	3332	2614	1740	1216	884	510	27	27	25	23	24	16	46419	47137	48011	48535	48867	49241	1226	1226	1228	1230	1229	1237
H8_CONSENHEARINGLOSS	40_50	FinnGen	G6_CARPTU	1.01830332440056	0.709492483720238	1.06071669218734	1.47010625591937	-0.0122303796237893	0.251183278398054	0.411539487921618	0.381026297210264	0.381036571500638	0.356787669463551	0.708577776464802	0.409685706568204	0.0133469242135509	0.062595130261164	0.0053731766211844	3.78222823982822e-05	0.986228827835207	0.53980219663188	1614	56879	1219	1019	691	490	384	228	25	23	20	15	7	6	55221	55421	55749	55950	56056	56212	2028	2030	2033	2038	2046	2047
H8_CONSENHEARINGLOSS	40_50	FinnGen	G6_EPIPAROX	0.62453709928701	0.612290950925598	0.381214608780701	-0.0710446786129159	0.326816850740279	0.737558604767255	0.282777315374961	0.241074213777908	0.33715938146062	0.502508575709502	0.380884617554533	0.207215122709406	0.0272036766492373	0.01109018500986	0.258195747393761	0.887569727816072	0.390866587682744	0.000371722859730022	5389	52538	4249	3316	2000	1270	958	617	39	36	27	24	28	24	51716	52649	53965	54695	55007	55348	1923	1926	1935	1938	1934	1938
H8_CONSENHEARINGLOSS	40_50	FinnGen	G6_HEADACHE	0.483149978500982	1.43071707429412	0.273260954686209	-0.170347329063098	-0.434738956233186	1.02448565292522	0.709903342202133	0.358120783938159	0.709520092058677	1.00157433319468	1.00140093060484	0.291505723655619	0.496133753251307	6.46755420916268e-05	0.700137466935936	0.864947562436786	0.664193482943364	0.000440646483333798	1139	49323	788	647	498	366	308	224	11	14	10	10	13	12	48001	48142	48291	48423	48481	48565	1662	1659	1663	1663	1660	1661
H8_CONSENHEARINGLOSS	40_50	FinnGen	G6_MIGRAINE	0.0562966851261636	1.42187469769433	0.00940789939074949	0.652427774836649	-0.662391945868916	0.472490128425023	0.710242461756107	0.30736236448013	0.709586084526263	0.580206930338844	1.0014045934991	0.380087179685547	0.936822610184553	3.72699324572421e-06	0.98942172355539	0.260811872379033	0.508315525424068	0.21382734540989	1778	49282	1306	1021	680	513	407	258	16	18	9	7	6	7	48079	48364	48705	48872	48978	49127	1659	1657	1666	1668	1669	1668
H8_CONSENHEARINGLOSS	40_50	FinnGen	G6_NERPLEX	0.606616687545515	0.910739895258611	0.596224594817105	1.25052067430909	0.133179028975374	-0.137484146743392	0.357293067493277	0.247141892488228	0.336632332800032	0.281281276841313	0.449419847572542	0.317948999554106	0.0895431287617168	0.000228622642800659	0.0765366311732446	8.75648454402906e-06	0.766973922297325	0.665443863128769	3271	57783	2432	2017	1391	998	793	525	42	42	29	24	14	10	56470	56885	57511	57904	58109	58377	2110	2110	2123	2128	2138	2142
H8_CONSENHEARINGLOSS	40_50	FinnGen	G6_NEURO	0.522560909755559	0.666102270937648	0.593803425100682	0.727036925885351	0.125605914653254	0.505077394122296	0.256723729706977	0.196498203471357	0.241702916740331	0.263678017864933	0.320269442820318	0.166480003426661	0.0418006833274046	0.000699271951990123	0.0140200562538629	0.00582825255181463	0.69491911986594	0.00241444664453132	7988	46687	6035	4951	3259	2223	1765	1187	68	70	54	47	44	38	46892	47976	49668	50704	51162	51740	1680	1678	1694	1701	1704	1710
H8_CONSENHEARINGLOSS	40_50	FinnGen	H7_CONJUNCTIVA	0.17340075262381	0.0656833656237436	-12.9964171293617	0.540900449190166	0.259123025093691	-0.085833576688944	0.70935120890868	0.579486393627269	457.453659256068	0.579391390623811	0.579098902662507	0.379347879257278	0.806882485822373	0.909755017041828	0.977334871936758	0.350527502171015	0.654543673061228	0.82099443938642	1350	58558	931	803	603	460	400	298	7	6	6	10	9	7	56702	56830	57030	57173	57233	57335	2268	2269	2269	2265	2266	2268
H8_CONSENHEARINGLOSS	40_50	FinnGen	H7_CONJUNCTIVITIS	0.292823051312633	0.16275022515191	-11.9954972009578	0.604793869540805	0.313317938160336	-0.212300005848897	0.709439687838071	0.579512117612595	289.824776737838	0.579430959543239	0.579115554918605	0.409526516279116	0.679787907846024	0.778833066530252	0.966985948380271	0.296590842682335	0.5884880362666	0.604176728145559	1219	58367	822	721	552	431	379	284	7	6	6	9	8	6	56511	56612	56781	56902	56954	57049	2246	2247	2247	2244	2245	2247
H8_CONSENHEARINGLOSS	40_50	FinnGen	H7_EYE_ADNEXA	0.301924316407832	-0.0336749354918171	0.364007100489347	0.0224449986857269	0.215228007712092	0.024365697120122	0.321152721291226	0.305770478303518	0.30578734417779	0.411404685569829	0.336869789332148	0.220909399408788	0.347152465575389	0.912305153988663	0.233891980406695	0.956491409796068	0.522884319965747	0.912173645801263	5803	49497	4248	3525	2272	1640	1347	1007	35	33	31	27	27	21	49310	50033	51286	51918	52211	52551	1707	1709	1711	1715	1715	1721
H8_CONSENHEARINGLOSS	40_50	FinnGen	H7_LIDLACRIMALORBIT	0.925274698103957	-1.211964124065	1.07761218589947	-0.327232387092152	0.20100269621145	0.635766588731259	0.411355777807011	1.00104113695883	0.410776524817456	1.0010169266985	0.708405385463494	0.409632082127754	0.0244915384337872	0.226009016143182	0.00870687867129482	0.743743556029862	0.776609906540456	0.120651945019986	1619	60851	1293	1014	577	365	281	172	13	9	13	8	8	6	58902	59181	59618	59830	59914	60023	2262	2266	2262	2267	2267	2269
H8_CONSENHEARINGLOSS	40_50	FinnGen	H8_INNER	2.5787263530124	1.75361722572649	1.44379787151515	1.59591351317583	1.58388133585404	1.66006980450081	0.27186695912843	0.336500563994134	0.502135199002678	0.579331859985343	0.502034685000398	0.318108762690923	2.41800383233662e-21	1.87486370940576e-07	0.00403622048260665	0.00587372848473906	0.0016053985387364	1.80319137956806e-07	776	62266	584	480	264	169	138	97	27	14	12	11	12	10	60216	60320	60536	60631	60662	60703	2215	2228	2230	2231	2230	2232
H8_CONSENHEARINGLOSS	40_50	FinnGen	H8_MIDDLEMASTOID	2.95100134239878	0.717261277711691	1.50174102097079	1.74911499458959	0.468971832166915	1.73797823549421	0.306547494364435	0.708763823161848	0.579395827900608	0.579514441599179	1.00098971293422	0.354849536720745	6.17556832756507e-22	0.311543255540745	0.00954451292291798	0.00254245543909595	0.639421248709186	9.69209180209683e-07	485	60082	347	283	195	141	110	62	17	11	11	11	9	8	57987	58051	58139	58193	58224	58272	2216	2222	2222	2222	2224	2225
H8_CONSENHEARINGLOSS	40_50	FinnGen	HYPOTHYROIDISM	0.277491050099012	-0.568388726251259	0.0666411027618761	0.375310572179346	0.356982977299831	0.29787992372623	0.507899225838957	0.583401774123599	0.507122298296478	0.507140579742486	0.454339818234124	0.322662189186613	0.584824955859352	0.329924300169062	0.895450726428348	0.459268236834009	0.432032710346078	0.355905910569092	2491	21014	1710	1600	1175	826	700	459	16	16	14	12	10	10	21328	21438	21863	22212	22338	22579	451	451	453	455	457	457
H8_CONSENHEARINGLOSS	40_50	FinnGen	HYPOT_THYRO_INCL	0.221599533061703	-0.616490279053167	0.00118497810933887	0.300396623130843	0.313961640248224	0.24786912265127	0.502770571232947	0.57944660282938	0.502483492467559	0.502518806731095	0.449624684975021	0.318156073556521	0.659389092938235	0.287360681294523	0.998118396173892	0.549985501174511	0.485005281619159	0.435932426170286	2493	57905	1711	1601	1176	827	700	459	16	16	14	12	10	10	56536	56646	57071	57420	57547	57788	2135	2135	2137	2139	2141	2141
H8_CONSENHEARINGLOSS	40_50	FinnGen	I9_CVD	0.082755644874977	-0.263728257660507	-0.252223849799797	-0.0727772296897076	0.398179441731147	0.0638999018019573	0.283056283087908	0.263472611912976	0.306015040136858	0.320473934594996	0.234643816877197	0.170688936207523	0.770007850163363	0.316841170456505	0.409814317302032	0.820351809300866	0.0897056169672672	0.708133048163845	8987	44573	6797	5622	4012	2912	2238	1472	49	51	49	45	48	36	45512	46687	48297	49397	50071	50837	1202	1200	1202	1206	1203	1215
H8_CONSENHEARINGLOSS	40_50	FinnGen	I9_DISVEINLYMPH	-0.350814789165423	-1.48161616903816	-0.46978179647057	0.195616968754726	-0.0668714471406083	-0.587988710276594	0.709095066108492	1.00114038275214	0.708718801621326	0.579400726257439	0.579165944498608	0.409605131831183	0.620786553318548	0.138892333162962	0.507419813823947	0.735649964512038	0.908079227541704	0.151144290472702	2177	58535	1597	1329	906	681	564	403	7	7	8	8	8	6	56986	57254	57677	57902	58019	58180	2122	2122	2121	2121	2121	2123
H8_CONSENHEARINGLOSS	40_50	FinnGen	I9_HYPERTENSION	-0.0601584228089142	-0.23151420263373	-0.138231929121005	-0.221283678646003	0.679520239813394	0.26680873172928	0.411191364305329	0.356464105812669	0.410759543314093	0.502042738498975	0.304567277437302	0.251962977314123	0.883682403796763	0.516031985021159	0.736473031492703	0.659381964636345	0.0256744650724398	0.289636041827758	4092	56997	3332	2614	1740	1216	884	510	27	27	25	23	24	16	55960	56678	57552	58076	58408	58782	1770	1770	1772	1774	1773	1781
H8_CONSENHEARINGLOSS	40_50	FinnGen	I9_HYPTENS	-0.0597027851017047	-0.23132912449014	-0.138245618385215	-0.221297876891774	0.679504957710793	0.266805426778721	0.41119089421699	0.356464257730296	0.410759527837197	0.502042728370131	0.304567270570527	0.251962969635884	0.88455706095619	0.516367713053336	0.736447895086579	0.659361482201907	0.0256777848648393	0.289642001353352	4091	56996	3330	2614	1740	1216	884	510	27	27	25	23	24	16	55960	56676	57550	58074	58406	58780	1770	1770	1772	1774	1773	1781
H8_CONSENHEARINGLOSS	40_50	FinnGen	I9_HYPTENSESS	0.407283385745401	-0.1083184751758	-13.0194558462055	-0.277543582800177	1.03202599001781	0.423783719035265	0.381102427667867	0.410735209724161	332.798940593164	0.708552149677956	0.380355149106054	0.40945546756246	0.285205792549716	0.791996835780999	0.968793849949368	0.695276025210961	0.00666123462912624	0.300671979202664	2941	57297	2483	1814	1072	658	422	236	18	13	10	11	12	6	55901	56570	57312	57726	57962	58148	1836	1841	1844	1843	1842	1848
H8_CONSENHEARINGLOSS	40_50	FinnGen	I9_OTHHEART	0.254617212412616	0.607109150148191	-0.692024170155378	0.0517214693699761	0.668154656180914	0.340440245377388	0.450085720591579	0.304979364077927	0.708584912986726	0.579128391893402	0.410471225915706	0.334939667863955	0.571592115343978	0.0465186653234018	0.328753139618941	0.928836215690371	0.10357267756443	0.30942819183891	2637	58478	2068	1661	1090	731	521	332	21	19	11	10	12	9	57014	57421	57992	58351	58561	58750	2012	2014	2022	2023	2021	2024
H8_CONSENHEARINGLOSS	40_50	FinnGen	ILD_DIFF_DG	1.01197947612354	0.317230511646153	0.473452728410931	0.698324041736144	0.620536358450092	0.422796189430832	0.231731130872618	0.248931321608749	0.264251773774408	0.26437017736114	0.241696330432728	0.150526143546122	1.25940778512594e-05	0.202532456679902	0.073185386165428	0.00825488232110205	0.0102457981130066	0.00497282133147662	7078	43085	4835	4120	3051	2347	2001	1534	64	53	53	50	50	47	43506	44221	45290	45994	46340	46807	1758	1769	1769	1772	1772	1775
H8_CONSENHEARINGLOSS	40_50	FinnGen	ILD_SYST_AUTO_DISEASES	0.700385270631994	-0.278094686655435	-1.06715622224747	0.272429072324208	0.0233926265145087	-0.230713938059188	0.450358023311704	0.579375918967472	1.00110787974166	0.579330287635606	0.579100662964135	0.409401819030257	0.119904538465883	0.631234455454599	0.286434830276595	0.638177642861169	0.967778415715242	0.573067833968431	1908	57934	1352	1150	803	607	520	357	8	8	6	6	7	6	56297	56499	56846	57042	57129	57292	2185	2185	2187	2187	2186	2187
H8_CONSENHEARINGLOSS	40_50	FinnGen	J10_ASTHMA	1.28314401470769	0.493676079922935	-13.4870237712456	0.217756388524901	0.41747263885995	0.288042850442075	0.383794831904215	0.451222829257877	569.499492125436	0.709660732646995	0.580165410411631	0.335781237964724	0.000827862061272194	0.273917748348727	0.981106072293935	0.75896077403456	0.47178658850002	0.390986948380355	1728	38788	1285	1036	711	492	383	301	16	11	7	7	9	9	37818	38067	38392	38611	38720	38802	1397	1402	1406	1406	1404	1404
H8_CONSENHEARINGLOSS	40_50	FinnGen	J10_ASTHMA_EXMORE	1.2797101923129	0.487605914095021	-13.4866719357753	0.211632314707936	0.411659341154272	0.287912368757741	0.383852430270727	0.451264650442983	567.91011956764	0.709689012760939	0.580193042519452	0.335831187244503	0.000856498126231657	0.279905326347198	0.98105369920341	0.765547240694647	0.478001017622293	0.39127204739381	1728	38194	1285	1036	711	492	383	301	16	11	7	7	9	9	37274	37523	37848	38067	38176	38258	1347	1352	1356	1356	1354	1354
H8_CONSENHEARINGLOSS	40_50	FinnGen	J10_ASTHMA_INCLAVO	0.88347873179808	0.321562501632152	-13.002640786781	-0.0972478856866769	0.168592490575816	0.244929074263191	0.337634054944019	0.381081555221785	371.213242850821	0.708725915281846	0.57916758149485	0.335002288020897	0.00887907282461442	0.398772544100601	0.972057879251088	0.890860788723782	0.77097905545689	0.464701845611198	2904	56532	2310	1779	956	641	473	331	20	13	7	7	9	9	54967	55498	56321	56636	56804	56946	2139	2146	2152	2152	2150	2150
H8_CONSENHEARINGLOSS	40_50	FinnGen	J10_ASTHMA_OTHER_THAN_NONALLERGIC	0.857821972907154	0.420476295144318	-12.9981462321842	0.547199127528881	0.625370776661901	0.0429796445563471	0.450200366063874	0.449630914807264	433.883250951778	0.579235863555364	0.501970547024134	0.379396430280398	0.0567251537483881	0.349706480782838	0.976100784913615	0.344816458876221	0.212826220683498	0.909805194132153	1630	59495	1199	964	668	467	369	291	14	10	7	9	8	7	57679	57914	58210	58411	58509	58587	2233	2237	2240	2238	2239	2240
H8_CONSENHEARINGLOSS	40_50	FinnGen	J10_CHRONTONSADEN	1.81084475488283	0.143345705642842	0.941838984617324	0.257205699870067	1.20185432583652	0.589970728824765	0.581007330248851	1.0018280472828	0.709683036436806	1.00180523103204	0.503413768142709	0.355393772890523	0.00182867072034452	0.886223729657302	0.18446692430427	0.797377776189273	0.0169676243598879	0.0969047927069257	563	45476	289	269	229	215	227	199	7	6	9	8	11	8	43924	43944	43984	43998	43986	44014	1819	1820	1817	1818	1815	1818
H8_CONSENHEARINGLOSS	40_50	FinnGen	J10_LOWCHRON	1.00024277538832	0.382938375174407	-1.180294223768	-0.190999623737762	0.520919568128087	0.240882292418605	0.357690222009107	0.381063497661984	1.00118545203715	0.708774817814732	0.449556557773808	0.290585568258092	0.00516763662344586	0.314935316151106	0.238439312634265	0.787561431800086	0.246561816004773	0.407130002410027	2282	56018	1681	1444	969	684	536	399	20	16	11	11	12	12	54521	54758	55233	55518	55666	55803	2078	2082	2087	2087	2086	2086
H8_CONSENHEARINGLOSS	40_50	FinnGen	J10_RESPIRATORY	0.953600973939645	0.24814628166319	0.152237004035457	0.25407012091307	0.672008513187083	0.364678842207905	0.275814399892668	0.295340907521339	0.359047441065487	0.383251898953339	0.273707739905182	0.175943327612431	0.000545412658567532	0.400794642804632	0.671564007514843	0.507373816848468	0.0140804407469107	0.0381996218414399	5169	33077	3577	3063	2224	1704	1434	1070	44	36	36	34	38	34	33168	33682	34521	35041	35311	35675	1457	1465	1465	1467	1463	1467
H8_CONSENHEARINGLOSS	40_50	FinnGen	J10_SINUSITIS	0.71621615243813	0.185207552133626	0.836082668766347	1.60473486943998	-12.4924452325354	0.824615650054324	0.709766157234367	0.709197271124718	0.579849017102126	0.450680628758747	455.117819242303	0.335105188572566	0.312932675464755	0.793976090061719	0.149331378865735	0.00036987886432697	0.978101763442157	0.0138640531330274	908	49220	594	490	389	291	245	173	9	8	8	7	7	9	47488	47592	47693	47791	47837	47909	2037	2038	2038	2039	2039	2037
H8_CONSENHEARINGLOSS	40_50	FinnGen	J10_UPPERDIS	1.17011767838885	0.0191594755171025	0.10606172537654	-0.674024124355287	0.383594567252718	0.366444577720357	0.307172054712752	0.411700941833752	0.450436183996349	0.709212357287621	0.357235184970553	0.199011515226745	0.000139347627210656	0.962881956243902	0.813848238631206	0.341917136913351	0.282918070315529	0.0655741674424712	3092	46673	2019	1775	1332	1096	966	766	24	18	20	20	28	26	45789	46033	46476	46712	46842	47042	1933	1939	1937	1937	1929	1931
H8_CONSENHEARINGLOSS	40_50	FinnGen	J10_UPPERINFEC	0.557706613712426	0.307899998658716	0.702196294434048	1.20945599135294	0.72625990665768	0.392353337374808	0.451145577524787	0.411704663157801	0.411566542243206	0.381807785478081	0.450043897132387	0.317959077303116	0.216383859395721	0.454540871598104	0.0879792333797078	0.00153645182218925	0.106580907964508	0.217212472159243	2403	50031	1726	1410	928	618	493	343	23	19	17	15	12	10	48592	48908	49390	49700	49825	49975	2093	2097	2099	2101	2104	2106
H8_CONSENHEARINGLOSS	40_50	FinnGen	JOINTPAIN	0.203843141038842	0.512151116371759	0.17298182874133	-0.684604361237236	0.219351249106746	0.720854974224409	0.581746567419087	0.413520452265831	0.581062431734484	1.00212084187911	0.580574992424803	0.292365681100861	0.72603963075634	0.215525312949273	0.765932743999942	0.494508590700737	0.705566355650512	0.0136786403073672	2146	34127	1602	1284	830	603	482	318	13	11	10	12	13	12	33398	33716	34170	34397	34518	34682	1260	1262	1263	1261	1260	1261
H8_CONSENHEARINGLOSS	40_50	FinnGen	K11_APPENDACUT	-12.0030068608234	-0.110055468791655	0.537774160022513	0.331284512293349	0.689606821903889	0.500964116511326	357.077799989003	0.708851015815485	0.579458384116933	0.708903886508044	0.502065081190075	0.302905951049303	0.973184525634805	0.876617171419556	0.353374645979204	0.640271405474463	0.169584318258619	0.0981559077055593	1073	57884	690	620	481	382	342	248	8	8	10	10	14	11	56047	56117	56256	56355	56395	56489	2212	2212	2210	2210	2206	2209
H8_CONSENHEARINGLOSS	40_50	FinnGen	K11_APPENDIX	-12.0029811013233	-0.139768374292193	0.513710802796478	0.310762748835568	0.664640765301505	0.480148885360464	349.278688483547	0.708840554598481	0.579433358820999	0.708900247506385	0.502077789762647	0.302901214428424	0.972586049618481	0.843687571127519	0.375308062725911	0.661115894502957	0.185575968892954	0.112928489098695	1113	57907	722	641	493	390	352	255	8	8	10	10	14	11	56076	56157	56305	56408	56446	56543	2214	2214	2212	2212	2208	2211
H8_CONSENHEARINGLOSS	40_50	FinnGen	K11_CHOLELITH	-0.0383620171267431	0.207211953661336	-0.846102270607402	0.0860636948504802	0.267961515493979	-0.105594546675323	0.709000202568084	0.502251642677113	1.00117252436491	0.708829651307297	0.579147050696863	0.40971152955427	0.956849754346851	0.679924612355971	0.398048667965283	0.903361059632917	0.643591579869189	0.796616055931447	1570	58611	1159	955	660	493	410	291	9	8	6	7	8	6	56901	57105	57400	57567	57650	57769	2112	2113	2115	2114	2113	2115
H8_CONSENHEARINGLOSS	40_50	FinnGen	K11_DIAHER	1.58042732329769	0.738742917683358	0.585612558522547	1.86381817738645	-11.5025319615984	1.42955274593279	0.579788998179121	0.708627691893979	1.0011342788792	0.579379903029967	436.557724323043	0.409413083507266	0.00641329600607852	0.297180874384155	0.558581967141306	0.0012957520740469	0.978979570498344	0.000479934686645622	421	56956	334	270	155	113	85	54	9	8	8	9	6	6	55076	55140	55255	55297	55325	55356	1958	1959	1959	1958	1961	1961
H8_CONSENHEARINGLOSS	40_50	FinnGen	K11_GALLBILPANC	0.428401041593866	0.408596174568672	-0.341757723847315	-0.084368230985381	0.115402291434526	-0.272908501573349	0.502586670322727	0.410919854386392	0.708709771097218	0.708750688365325	0.579072798238574	0.409544834142654	0.393996355169898	0.320054849478442	0.629645964308708	0.905245287554341	0.842037422809856	0.50517446065456	1948	58977	1457	1179	799	585	476	337	14	11	7	7	8	6	57313	57591	57971	58185	58294	58433	2141	2144	2148	2148	2147	2149
H8_CONSENHEARINGLOSS	40_50	FinnGen	K11_GIDISEASES	0.570976764939688	0.390379834223674	0.211843825154504	0.587282856219363	0.270541206887539	0.287991157842887	0.251185217714471	0.216923460261058	0.273814565521076	0.257060361267093	0.264383433123927	0.143796279643025	0.0230183204336922	0.0719206341604468	0.439122270587825	0.022335663982366	0.306170243418442	0.0452017700925078	8907	37385	6336	5380	3699	2791	2360	1715	66	60	58	59	60	52	38595	39551	41232	42140	42571	43216	1295	1301	1303	1302	1301	1309
H8_CONSENHEARINGLOSS	40_50	FinnGen	K11_HERNIA	0.707642379726766	-0.211162992579063	0.149375418238891	0.826085885588861	-1.17012537942627	0.660285378103971	0.411548284827357	0.5022130396675	0.502202690194297	0.41089289435012	1.00096614850445	0.244565444613035	0.0855299528429577	0.674145811708944	0.76613022902602	0.0443819705294552	0.24240526080343	0.00693746990061911	2102	58502	1589	1358	929	667	524	345	18	17	18	22	17	17	56925	57156	57585	57847	57990	58169	2072	2073	2072	2068	2073	2073
H8_CONSENHEARINGLOSS	40_50	FinnGen	K11_INTESTOTH	-0.103718967844342	0.666619153615801	0.962425047802069	-0.969347931627121	-0.0133802085842297	0.297258917935451	0.502859279121906	0.292647494824771	0.319761526868168	1.00113791362344	0.579088720747384	0.303161313315791	0.836589044617668	0.0227330606265751	0.00261401454412553	0.332921450990211	0.981566016358446	0.326824315657675	3363	57066	2693	2062	1130	759	544	357	28	26	17	13	14	11	55688	56319	57251	57622	57837	58024	2020	2022	2031	2035	2034	2037
H8_CONSENHEARINGLOSS	40_50	FinnGen	K11_OESSTODUO	1.14194782565293	0.243125777209572	-0.643249815488077	1.07605465764753	0.238453695256671	0.87192025696061	0.306190995433282	0.380877289768402	0.708708522858874	0.336775510160461	0.44937817634576	0.21112737766814	0.000191838950829548	0.52325824334599	0.36407023456763	0.00139748999621592	0.5956749655878	3.63030982987411e-05	2660	58481	1964	1642	1067	820	678	438	28	22	25	31	24	23	57053	57375	57950	58197	58339	58579	2096	2102	2099	2093	2100	2101
H8_CONSENHEARINGLOSS	40_50	FinnGen	K11_ORAL	0.318046448763062	0.0138314034171217	0.153397172750765	0.0291665526701369	-0.300448331654954	-0.415359706889253	0.242351085334981	0.235138381690995	0.293224121995276	0.411654341936141	0.502617723573837	0.379561617076044	0.189406241097091	0.953093568511943	0.600877055541673	0.943515508573311	0.549995355773639	0.273817153867753	10022	46707	7956	6300	3493	1866	1259	644	49	35	23	15	10	7	46719	48375	51182	52809	53416	54031	2005	2019	2031	2039	2044	2047
H8_CONSENHEARINGLOSS	40_50	FinnGen	K11_REFLUX	1.05146233297079	-0.458056573399659	-0.0524035825486065	0.846638671600619	-0.791897377245433	1.13407910856466	0.411897588170664	0.708732218723558	0.708810816059107	0.502455624868366	1.00100688117012	0.25248031428384	0.0106883058024931	0.51808240151275	0.941064738714432	0.0919882091373988	0.428885153299365	7.06394525789054e-06	1554	57250	1177	967	601	461	382	237	12	9	13	15	13	16	55624	55834	56200	56340	56419	56564	1991	1994	1990	1988	1990	1987
H8_CONSENHEARINGLOSS	40_50	FinnGen	KRA_PSY_ANXIETY	0.722931641911193	0.346079634134464	0.74433135794857	-12.9969324769095	-0.0959467342880163	-0.0829427927913522	0.382385612238613	0.381535803639902	0.381488677776453	414.48745594835	0.579246331449384	0.379481468715396	0.0586800648859202	0.36436984684372	0.0510424081723695	0.974985123215881	0.868439761282416	0.826985992905732	2831	56314	2021	1663	1049	741	605	441	17	10	10	7	9	7	54866	55224	55838	56146	56282	56446	2241	2248	2248	2251	2249	2251
H8_CONSENHEARINGLOSS	40_50	FinnGen	KRA_PSY_ANXIETY_EXMORE	0.728340264271249	0.353754027593946	0.747240073666597	-12.9968332639535	-0.0871216036373424	-0.0733433747116491	0.383195973427509	0.382208158483849	0.382150352180957	415.60018516422	0.579607887623636	0.379761430170897	0.0573414288321127	0.354678165159153	0.0505410380177224	0.975052266643763	0.880519033739716	0.846857055824465	2831	47600	2021	1663	1049	741	605	441	17	10	10	7	9	7	46546	46904	47518	47826	47962	48126	1847	1854	1854	1857	1855	1857
H8_CONSENHEARINGLOSS	40_50	FinnGen	KRA_PSY_ANYMENTAL	0.474332965845886	0.752888789277447	0.687258866612502	0.214464592886254	0.466245383172131	-0.107736803532039	0.338533505278479	0.241641368747921	0.293493839937672	0.411680120041558	0.319973775914484	0.269466041953781	0.161172097155422	0.00183491410231346	0.0191988818749735	0.602401883249939	0.145078777848713	0.689292131277773	4790	49554	3399	2814	1859	1390	1165	863	41	35	27	23	19	14	48865	49450	50405	50874	51099	51401	2039	2045	2053	2057	2061	2066
H8_CONSENHEARINGLOSS	40_50	FinnGen	L12_DERMATITISECZEMA	0.842046400712971	0.17113000113592	-0.524133649835914	0.400623562835367	-0.535072682645223	-0.0871500252208788	0.337919112696204	0.411244059204126	0.708801929801528	0.50251298338839	0.708614029704979	0.334960845445086	0.0127076876953243	0.677316638650644	0.459625172566624	0.425311529837877	0.450190482803087	0.794725132432061	2992	57083	2257	1705	979	734	605	452	19	12	9	10	9	9	55576	56128	56854	57099	57228	57381	2223	2230	2233	2232	2233	2233
H8_CONSENHEARINGLOSS	40_50	FinnGen	L12_SKIN_SUBCUTAN	0.299901013907336	-0.134786539123554	-0.188866198315375	0.568385868700933	-0.866710432332134	0.0679808233376298	0.321359525891394	0.337360096393605	0.411417454499716	0.320405368520232	0.579401924986721	0.215871714146748	0.350703375112043	0.689500408977881	0.646189506292826	0.076069993504613	0.134687321840388	0.752827660844636	5833	49400	4317	3420	2069	1558	1275	958	33	26	24	24	20	22	48926	49823	51174	51685	51968	52285	1957	1964	1966	1966	1970	1968
H8_CONSENHEARINGLOSS	40_50	FinnGen	M13_ARTHROPATHIES	-0.435610235475838	0.302414364047643	-0.436970833589959	-0.0312233679998344	0.138435661231699	0.496728541577027	0.450602482041919	0.247775507358017	0.411315378993933	0.38126208379819	0.319811888137047	0.163794168063719	0.333679804816608	0.222268727166304	0.288065856008529	0.934730398959528	0.665112193441749	0.00242425618495369	6046	48782	4497	3793	2618	1956	1568	1069	36	34	34	39	41	39	48622	49326	50501	51163	51551	52050	1673	1675	1675	1670	1668	1670
H8_CONSENHEARINGLOSS	40_50	FinnGen	M13_ARTHROSIS	0.380743291801129	0.355192526767213	0.404919606570471	-0.947086837484324	0.638279398396971	0.433292398436589	0.411886139583883	0.337158412961133	0.411324293052264	1.00127342370615	0.4497621492511	0.37981641154702	0.355283472134204	0.292117140392154	0.324904572375831	0.344208607744106	0.155855649589984	0.253955531980714	2667	47749	2280	1820	1091	678	454	219	24	18	12	11	11	7	46516	46976	47705	48118	48342	48577	1596	1602	1608	1609	1609	1613
H8_CONSENHEARINGLOSS	40_50	FinnGen	M13_ARTHROSIS_INCLAVO	0.230806205067475	0.439515299093957	0.521166006492283	-1.06009623348532	0.559387841193898	0.388443219834923	0.356830174091378	0.280987887271853	0.356349099668184	1.00100566548723	0.449235909221324	0.379455327431126	0.517746067061624	0.117775582103857	0.143600057792098	0.289585569730352	0.213058825856293	0.305983468732443	3947	58168	3506	2510	1251	730	474	224	31	24	14	11	11	7	56639	57635	58894	59415	59671	59921	1939	1946	1956	1959	1959	1963
H8_CONSENHEARINGLOSS	40_50	FinnGen	M13_DORSALGIA	-0.197564751086051	0.61725207858757	0.56618305442841	0.42811572720199	0.020944515253765	0.124015984317582	0.503367983482905	0.272497225617845	0.337452604028278	0.41177763966049	0.450004662645783	0.269768791663894	0.694699352166833	0.0235023533445967	0.0933832122619772	0.298490005383215	0.962877553832081	0.645722865682364	3870	48481	2864	2376	1556	1114	913	609	28	31	19	15	16	14	47751	48239	49059	49501	49702	50006	1708	1705	1717	1721	1720	1722
H8_CONSENHEARINGLOSS	40_50	FinnGen	M13_DORSOPATHY	0.353062897660464	0.47153736167844	0.612905667463907	0.300701654287818	0.0535326251231603	0.0821338748800173	0.306758280891671	0.2295173402123	0.247808753718312	0.320372846102171	0.319859327407841	0.195696551504465	0.249753538014265	0.0399298568304707	0.0133871293265349	0.347936632252074	0.867084415305125	0.674704504837439	6302	49908	4550	3853	2705	2079	1742	1165	54	55	42	34	31	27	49809	50506	51654	52280	52617	53194	1797	1796	1809	1817	1820	1824
H8_CONSENHEARINGLOSS	40_50	FinnGen	M13_DORSOPATHYOTH	0.53046688279407	0.568205666937178	0.514795167348863	0.279191284123031	-0.0850413323641339	0.237752063242896	0.294380149744367	0.229665965301683	0.272181423193853	0.337360919561703	0.356868174789784	0.189236080874955	0.0715486909356105	0.0133590045522034	0.0585752698298419	0.407911531679988	0.811649189986276	0.208978926496427	5736	49389	4111	3492	2445	1904	1584	1077	49	50	36	32	31	29	49188	49807	50854	51395	51715	52222	1777	1776	1790	1794	1795	1797
H8_CONSENHEARINGLOSS	40_50	FinnGen	M13_INTERVERTEB	0.914256475420024	0.379214488816384	0.73567943294164	0.320205605772735	-0.431538625402232	0.322434526214027	0.358526463502945	0.357600332139183	0.337611645577891	0.450333391463248	0.579522744279993	0.238752846854369	0.0107710859749037	0.288943464852891	0.0293264631129775	0.477058690624472	0.456486448795067	0.176857256022892	2677	47517	1865	1623	1216	991	821	594	30	26	21	19	18	18	46674	46916	47323	47548	47718	47945	1625	1629	1634	1636	1637	1637
H8_CONSENHEARINGLOSS	40_50	FinnGen	M13_JOINTOTH	-0.00242422099359037	0.449105416785124	-0.0803064555320823	-0.298466398466286	-0.089024716771346	0.444447417721041	0.580496254823865	0.382069961541866	0.58003751046774	0.709227264625414	0.579685989393295	0.28024770102706	0.996667949423451	0.239813389629228	0.889884425933689	0.673876866802297	0.877945610627596	0.112759900140635	2430	44912	1771	1439	979	739	599	413	15	13	11	14	14	13	44114	44446	44906	45146	45286	45472	1442	1444	1446	1443	1443	1444
H8_CONSENHEARINGLOSS	40_50	FinnGen	M13_KNEEDERANGEMENTS	-0.0761585951258267	-0.20918764627047	-1.11508826845807	0.723124896743252	0.0611311281197607	-0.00340249677991465	0.709632155062389	0.579997531356641	1.0014544472932	0.450495544505537	0.579659193325958	0.355461912285282	0.914534143379705	0.718346235489603	0.26550714660281	0.108454950331854	0.916010439292387	0.992362731142737	1674	44895	1225	1073	813	640	502	349	12	11	11	12	10	8	43919	44071	44331	44504	44642	44795	1413	1414	1414	1413	1415	1417
H8_CONSENHEARINGLOSS	40_50	FinnGen	M13_MENISCUSDERANGEMENTS	0.233112644614681	0.0555579935893358	-13.008481260738	0.766583286353868	0.605702992796388	0.260152414517854	0.709720208560007	0.580022204872517	438.179290603857	0.502979228828398	0.502679156341253	0.380019106909149	0.742566072524287	0.923690554859014	0.976316219981265	0.127487385692587	0.228222801781395	0.493610761277692	1199	44723	882	804	618	483	379	254	10	9	10	11	10	7	43627	43705	43891	44026	44130	44255	1403	1404	1403	1402	1403	1406
H8_CONSENHEARINGLOSS	40_50	FinnGen	M13_MUSCULOSKELETAL	-0.0789340554907924	0.453134953293671	0.33616095410841	0.212125988175884	0.485342067699877	0.348119985539932	0.308745564728968	0.189643052610417	0.226520165487518	0.265227046434595	0.208149008585872	0.129922958135695	0.798212972998028	0.0168754708158593	0.137803031438124	0.423832371419533	0.0197162197446998	0.00737467499129715	11295	35434	7990	6845	4955	3835	3229	2288	75	81	77	78	78	66	37500	38645	40535	41655	42261	43202	1164	1158	1162	1161	1161	1173
H8_CONSENHEARINGLOSS	40_50	FinnGen	M13_OTHERJOINT	-0.293134305142942	0.130384068105856	-0.799253333643161	-0.0951333332550255	-0.131685595845528	0.501130299692507	0.503305857555783	0.320640066609252	0.579742190440197	0.450274670670692	0.411265230441189	0.180504397945527	0.560285274855247	0.684274724797434	0.168007075419435	0.832669999927566	0.748819544911451	0.00549852547629806	4355	46213	3142	2663	1889	1478	1214	866	25	23	25	31	32	32	45893	46372	47146	47557	47821	48169	1508	1510	1508	1502	1501	1501
H8_CONSENHEARINGLOSS	40_50	FinnGen	M13_POLYARTHROPATHIES	0.256230768488358	-0.155940809427326	0.194530917645081	0.944308364280008	0.761865295834413	0.482861316122105	0.70972025922359	0.709252477510072	0.709188176167044	0.579942686654224	0.579707833233905	0.409883607944585	0.718076532649265	0.825975182398975	0.783853433394257	0.103465789048243	0.188771212352988	0.238778685055163	1185	44961	903	738	485	321	260	168	9	8	8	7	7	6	43783	43948	44201	44365	44426	44518	1451	1452	1452	1453	1453	1454
H8_CONSENHEARINGLOSS	40_50	FinnGen	M13_SOFTTISSUE	0.0641991914282318	0.487084619559252	0.470197167149223	0.313551166332137	0.469690673874211	0.00733856528570308	0.337953614248803	0.224011442778217	0.271986079199332	0.337069539406287	0.292541672181379	0.238193786695376	0.849336944038557	0.0296770715677915	0.0838530368582075	0.35225359599869	0.1083725241818	0.975421685711642	6783	51181	5271	4231	2687	1887	1466	889	51	49	40	31	27	18	50831	51871	53415	54215	54636	55213	1811	1813	1822	1831	1835	1844
H8_CONSENHEARINGLOSS	40_50	FinnGen	M13_SYNOTEND	0.255508622451335	0.71999953633457	0.160288562412623	0.814690164147445	0.523367828743094	0.249592410284757	0.709737252286125	0.450677971785426	0.709296327168684	0.580106863944823	0.579782342445133	0.40995576489046	0.718843749604922	0.110133801082097	0.821215025606674	0.160205884048981	0.366686685538947	0.542638675561921	1388	47669	1004	827	547	400	360	248	11	10	9	9	9	6	46438	46615	46895	47042	47082	47194	1604	1605	1606	1606	1606	1609
H8_CONSENHEARINGLOSS	40_50	FinnGen	N14_FEMALEGENNONINF	0.48577170275041	-0.012926776451268	0.164519913298379	-0.204046652286425	0.340554586805642	-0.199346234827635	0.270374956530703	0.287149776686515	0.310374780090182	0.414901991864091	0.286300025532608	0.20326848788781	0.0723897107164233	0.964093328524906	0.596064395334235	0.622864395595575	0.234242000623708	0.326738692713778	6955	19993	5094	4035	2505	1868	1562	1271	41	36	33	32	34	26	21244	22303	23833	24470	24776	25067	569	574	577	578	576	584
H8_CONSENHEARINGLOSS	40_50	FinnGen	N14_GENITOURINARY	0.530063155073439	0.458686938178853	0.455435820071117	-0.0634108116322283	0.342894658492984	0.0971180780013827	0.24600431378299	0.214412985056576	0.251212263727489	0.359754334570159	0.265983689416805	0.165490468273038	0.0311860625928191	0.0324139318309353	0.0698391978457688	0.860088565971876	0.197343610763875	0.55730446622536	9629	35331	6972	5636	3559	2675	2232	1761	59	53	40	42	49	40	36556	37892	39969	40853	41296	41767	1373	1379	1392	1390	1383	1392
H8_CONSENHEARINGLOSS	40_50	FinnGen	N14_MENORRHAGIA	-0.0822815737038706	0.305904861823701	0.943776600156254	-0.21615206745422	0.824463908898337	0.0516680936577613	0.585325609302761	0.387801174551153	0.344065992655399	0.71218085501982	0.416334700324752	0.412821759557855	0.88820647371212	0.430217912804388	0.00608787551719205	0.761503307521911	0.0476708263344549	0.90039818328957	2339	17237	1909	1613	988	635	425	245	21	20	19	13	12	6	17217	17513	18138	18491	18701	18881	429	430	431	437	438	444
H8_CONSENHEARINGLOSS	40_50	FinnGen	N14_MESNRUIRREG	-0.390257754111074	0.0213891894389223	0.626596392896115	-0.327303505268908	0.740335394274139	0.077884419498887	0.508130472796304	0.343640672195339	0.31250725369177	0.5831537866077	0.342400736326152	0.307740608486845	0.442471341319658	0.950369405363554	0.0449564282300642	0.57461725385694	0.0306035461349698	0.800202812137258	4174	17571	3432	2793	1621	1050	706	429	27	27	26	20	20	11	17840	18479	19651	20222	20566	20843	446	446	447	453	453	462
H8_CONSENHEARINGLOSS	40_50	FinnGen	N14_OVARYCYST	0.403599265115631	0.935909445811435	0.541046419142382	-0.644787021203217	-0.0999074012277249	-0.162425426636668	0.584950205047811	0.364348093541819	0.50751206937821	1.00368053506675	0.711892580615527	0.413240319551606	0.490211793285041	0.0102073917867984	0.28638930352688	0.520598853980101	0.888390921602979	0.694280194903326	1615	17480	1185	991	685	514	399	302	15	17	10	8	8	6	17459	17653	17959	18130	18245	18342	436	434	441	443	443	445
H8_CONSENHEARINGLOSS	40_50	FinnGen	NEURODIS	0.569704313391447	0.505220840922521	0.54828764240538	0.62087059145906	0.030270909453979	0.405287834884355	0.247509711260326	0.20828347437749	0.239822182022381	0.267521737241411	0.323194935538067	0.172084171504348	0.0213495402034591	0.0152813973726943	0.0222410564286687	0.0202964005302332	0.925378086290723	0.0185141301845245	8351	23547	6295	5168	3427	2375	1860	1268	69	67	54	46	42	37	24681	25808	27549	28601	29116	29708	853	855	868	876	880	885
H8_CONSENHEARINGLOSS	40_50	FinnGen	O15_CONCEPT_ABNORM	-12.0334360229512	0.974585526781605	-0.360120261152206	0.125282362015472	0.410303833265942	0.027335880325916	577.986873855215	0.588967984301886	1.00486090738288	0.712742108580673	0.453449971842985	0.292884768369785	0.983389589495621	0.0979784056399117	0.720060290251442	0.860470580986071	0.36554529548526	0.925638836618123	990	24909	298	336	405	463	525	501	6	10	9	13	16	12	24844	24806	24737	24679	24617	24641	751	747	748	744	741	745
H8_CONSENHEARINGLOSS	40_50	FinnGen	O15_MATERN_CARE	-12.0085193359386	0.020317447951331	0.428990621446392	0.515164641451455	0.146209913575684	-0.266442621179533	474.137224911419	0.720099211900926	0.513447005888198	0.421343548201727	0.344616977465602	0.191619554444976	0.979794060833548	0.977490841307884	0.403430055990757	0.221453891206355	0.671370463139433	0.164384018648228	2839	24000	567	713	924	1063	1400	1651	7	14	16	21	27	29	25339	25193	24982	24843	24506	24255	926	919	917	912	906	904
H8_CONSENHEARINGLOSS	40_50	FinnGen	PAIN	0.438533575095406	0.718954252281812	0.012397137416679	0.296279548953349	0.376281082894318	0.181323347049464	0.265824305969987	0.186292962139085	0.294652493951002	0.283765375262577	0.236344479511183	0.151402312432878	0.0990018333802918	0.000113727702470344	0.966439900556369	0.296438929207724	0.111365053547632	0.231062646365077	9139	38302	6187	5248	3833	2990	2665	2021	62	66	49	57	57	47	39610	40549	41964	42807	43132	43776	1582	1578	1595	1587	1587	1597
H8_CONSENHEARINGLOSS	40_50	FinnGen	PULMONARYDG	0.990725665306248	0.354711527055391	0.577986273697034	0.677383217026042	0.648351508966728	0.418939011616649	0.23158617024431	0.242175959924218	0.248895666535954	0.264313001156236	0.235494019350965	0.149034643529254	1.88579915145207e-05	0.143006844095419	0.0202220053339315	0.0103829739455091	0.00590239652472362	0.00493850785910965	7158	43363	4880	4163	3081	2382	2036	1570	66	55	57	52	53	48	43806	44523	45605	46304	46650	47116	1769	1780	1778	1783	1782	1787
H8_CONSENHEARINGLOSS	40_50	FinnGen	PULM_INFECTIONS	0.511586701406151	0.580112183007642	0.257401084325306	1.01497147502823	0.572085653797889	0.25927471716065	0.382555504730987	0.293622806768041	0.411610919739523	0.337683109981609	0.381216771946964	0.279433884994988	0.181128803772775	0.0481881459828928	0.531741058621694	0.00264977112601997	0.133437487383369	0.353481694645401	3485	46773	2529	2071	1404	955	762	523	34	28	23	22	17	13	45745	46203	46870	47319	47512	47751	1950	1956	1961	1962	1967	1971
H8_CONSENHEARINGLOSS	40_50	FinnGen	R18_ABDOMI_PELVIC_PAIN	0.570840501019763	0.604289983828293	0.26065619595554	0.478705001898614	0.389476823315996	0.0711730625169281	0.338857726359129	0.264248431535445	0.357995005900748	0.358068008138556	0.320705187447991	0.2076370549707	0.0920653296965608	0.0222060254307896	0.466552318866825	0.181251741690025	0.224580206247144	0.731766752953579	4936	46371	3290	2825	2020	1550	1374	1096	35	36	26	27	27	24	46146	46611	47416	47886	48062	48340	1836	1835	1845	1844	1844	1847
H8_CONSENHEARINGLOSS	40_50	FinnGen	R18_ABNORMALITI_BREAT	-0.135061773428924	0.107571032316166	0.302507385326559	0.0568323171013645	-0.168260184259755	0.35073143872974	0.580175525810727	0.411540021946028	0.450185810395808	0.579646197232107	0.579363862354233	0.291046336952144	0.815920847467271	0.793794417297037	0.501608414513761	0.921895319931825	0.771493187148132	0.228175975625462	2643	49724	1977	1653	1089	781	626	424	15	16	15	12	13	12	48717	49041	49605	49913	50068	50270	1658	1657	1658	1661	1660	1661
H8_CONSENHEARINGLOSS	40_50	FinnGen	R18_ABNORMAL_FINDI_EXAMI_OTHER_BODY_FLUIDS_SUBST_TISSU_WO_DIAGNOSIS	-0.518483352375154	-1.02556835936525	-0.798596701311376	-0.595411640655591	-0.200113515231092	-0.00600168208416346	1.00204328981944	1.0014282293673	1.00129303987517	1.0013803579237	0.708859549692768	0.379963185831312	0.604858743332	0.305785351706168	0.425122726323361	0.552116969452308	0.777710820083344	0.98739759393726	1468	59319	1010	836	619	492	424	334	6	6	8	10	9	7	57450	57624	57841	57968	58036	58126	2321	2321	2319	2317	2318	2320
H8_CONSENHEARINGLOSS	40_50	FinnGen	R18_COUGH	1.182823430321	0.348094281343508	0.055031275059723	0.462279836890006	0.892141576237131	1.03357287452473	0.580346477916959	0.709135888324904	1.00145641378196	1.00158765282878	0.708882151964084	0.410058257168524	0.041536612660267	0.623517650662093	0.956177307260195	0.644406166064245	0.208204161402723	0.0117171156312309	700	48318	538	429	291	184	143	97	8	7	7	8	7	6	46936	47045	47183	47290	47331	47377	1536	1537	1537	1536	1537	1538
H8_CONSENHEARINGLOSS	40_50	FinnGen	R18_GENERAL_SYMPTOMS_SIGNS	1.05393431917039	0.0710443512569839	-0.337790998647475	-0.0025842134297886	-0.543316972417231	0.470862567330816	0.256192268570806	0.33719480625931	0.502547619161293	0.50262510760294	0.579320355994114	0.226341361148364	3.89129111852698e-05	0.833127378871956	0.501483627467886	0.995897747879847	0.348320280263097	0.0374961482536347	4626	52709	3461	2765	1803	1202	990	691	31	19	16	18	21	20	51842	52538	53500	54101	54313	54612	2001	2013	2016	2014	2011	2012
H8_CONSENHEARINGLOSS	40_50	FinnGen	R18_HEADACHE1	1.39787898031967	-0.403591717223773	-12.4932877724915	0.592528528315406	-0.82051097038275	0.540893630832013	0.358574224009944	0.70920400045315	348.659164723973	0.580029896276516	1.00131140319401	0.318481007231755	9.68156279487232e-05	0.569303855327267	0.971416013922325	0.30699475912883	0.412537497819352	0.0894408866228854	1708	49728	1206	990	677	484	429	306	11	6	7	12	11	10	48479	48695	49008	49201	49256	49379	1740	1745	1744	1739	1740	1741
H8_CONSENHEARINGLOSS	40_50	FinnGen	R18_MOUTH_BREAT	0.815529764071636	-0.137168473366784	0.128380989078767	0.443107439397034	0.680943009116546	0.648158698628146	0.579687224784322	0.708618214581655	0.708562345964485	0.708577609964819	0.578976807660476	0.409686286848274	0.159473513970304	0.846511213944158	0.856222234611832	0.531742823515533	0.239549130975988	0.113630072993591	940	61817	700	622	468	321	243	148	9	7	9	8	7	6	59751	59829	59983	60130	60208	60303	2297	2299	2297	2298	2299	2300
H8_CONSENHEARINGLOSS	40_50	FinnGen	R18_SYMPTOMS_SIGNS_ABNORMAL_CLINI_LABOR_FINDI_NOT_ELSEW_CLASSIFIED	0.647162914882143	0.135866990742789	0.444021484432773	0.448409192438552	0.212982243421762	0.268677080840045	0.229286588003015	0.227790658116113	0.223023083401991	0.244721449411274	0.237835750433091	0.135880290249027	0.00476498367139426	0.550870973821973	0.0464895019972705	0.0669030373208069	0.370519126862285	0.048006912501679	10987	30019	7520	6432	4804	3760	3250	2472	77	70	69	66	65	61	32315	33403	35031	36075	36585	37363	1094	1101	1102	1105	1106	1110
H8_CONSENHEARINGLOSS	40_50	FinnGen	R18_SYMPTOMS_SIGNS_INVOLVI_CIRCULATO_RESPI_SYSTEMS	-0.0796407613530619	0.0232012964886753	0.337455061941029	0.177723307077121	-0.175790794066757	0.362735281421557	0.381749492247938	0.292793183259021	0.305440918458828	0.381106918589489	0.410820922495374	0.203025975613449	0.834744523579205	0.936840738624333	0.269240676688023	0.640976082514842	0.668723003171276	0.0739949336893666	5781	52475	4398	3571	2326	1632	1269	853	35	34	31	26	26	25	51971	52798	54043	54737	55100	55516	1852	1853	1856	1861	1861	1862
H8_CONSENHEARINGLOSS	40_50	FinnGen	R18_SYMPTOMS_SIGNS_INVOLVI_COGNITION_PERCEP_EMOTIONAL_STATE_BEHVI	1.60516780675055	0.821209956168133	0.151693684028428	0.490328536610962	0.309311608872744	0.30072442804365	0.282226232921481	0.336583581295402	0.579237594847634	0.579364031005325	0.579053409533612	0.379463440408682	1.28896274908241e-08	0.0146937838209672	0.793410042510716	0.397373127452911	0.593225536864149	0.428069727031833	1878	60079	1430	1161	754	504	391	262	23	15	8	8	9	7	58345	58614	59021	59271	59384	59513	2159	2167	2174	2174	2173	2175
H8_CONSENHEARINGLOSS	40_50	FinnGen	R18_SYMPTOMS_SIGNS_INVOLVI_DIGES_SYSTEM_ABDOMEN	0.617831395282565	0.53798551900871	0.46166551864281	0.470235434530108	0.291650730823869	0.048464325092131	0.30740349581328	0.256024465038895	0.306539940312626	0.337889654390843	0.320495498678176	0.203469262914535	0.0444482795973808	0.0356141906790603	0.132053466507025	0.164018280962231	0.362822794411576	0.811733803854091	5527	47067	3747	3179	2261	1714	1494	1167	40	40	30	28	28	25	46908	47476	48394	48941	49161	49488	1899	1899	1909	1911	1911	1914
H8_CONSENHEARINGLOSS	40_50	FinnGen	RHEUMA_ENDPOINTS	0.490851846552965	0.171357866228999	-0.0439653521386495	-0.60940380711794	0.51548334400933	0.246213992808224	0.357234458806292	0.336616787518359	0.449591024280101	0.708615664813359	0.380473412705717	0.290415226411295	0.169431514751836	0.610710742228856	0.922099320387791	0.389793449062789	0.175466239745791	0.396549432421216	3380	56394	2713	2195	1450	962	713	393	26	21	16	14	16	12	55077	55595	56340	56828	57077	57397	1958	1963	1968	1970	1968	1972
H8_CONSENHEARINGLOSS	40_50	FinnGen	SLEEP	0.770358893847328	-0.0840184056178555	0.242840617091808	0.504305266882196	0.827540807311741	0.783430164462935	0.305817287907587	0.410987327413068	0.502197019726756	0.579268590713412	0.502001961115335	0.409703457363534	0.011768303293285	0.838016982307391	0.628700675549687	0.383978224025168	0.0992539605209732	0.0558520441229429	3395	57653	2912	2197	1039	510	313	166	22	13	10	10	8	6	55948	56663	57821	58350	58547	58694	2166	2175	2178	2178	2180	2182
H8_CONSENHEARINGLOSS	40_50	FinnGen	ST19_COMPLICATIO_PROCED_NOT_ELSEW_CLASSIFIED	0.714136915312811	0.52998779676271	0.715542643405537	0.0394739541900822	-0.115452552576943	0.244967516683886	0.411761109711514	0.356844897030799	0.410956250555157	0.70867639973124	0.708475628556462	0.409669080261474	0.082856416616049	0.137489549098647	0.0816546589028966	0.955580036525757	0.870550635631089	0.549863702177102	2171	58467	1667	1422	906	532	392	268	21	18	12	9	7	6	56759	57004	57520	57894	58034	58158	2191	2194	2200	2203	2205	2206
H8_CONSENHEARINGLOSS	40_50	FinnGen	ST19_COMPLICATIO_SURGI_MEDICAL_CARE_NOT_ELSEW_CLASSIFIED	0.540286603015453	0.489599732351013	0.574260457822056	0.31023786821963	-0.247213529527804	0.286065512474002	0.411711819830365	0.336799204478624	0.410913329125459	0.579239408371574	0.708445281097904	0.379476976144708	0.189421240809566	0.146033839281509	0.162256626221128	0.592238321264469	0.727125205864844	0.450944370326452	2558	58846	1984	1686	1049	611	448	301	22	19	12	10	8	7	57171	57469	58106	58544	58707	58854	2227	2230	2237	2239	2241	2242
H8_CONSENHEARINGLOSS	40_50	FinnGen	ST19_DISLO_SPRAIN_STRAIN_JOINTS_LIGAM_KNEE	0.276737665320514	0.0528748989079511	-0.453495426450612	0.117766407903565	-0.163605104966994	-0.142311976950425	0.580258535120552	0.502617780725041	0.708819582255286	0.579425062590372	0.579150520552154	0.355288743645625	0.633418151118223	0.916217886849752	0.522309367782861	0.838941975724685	0.777566655777089	0.688749245086073	1887	54673	1336	1107	835	679	589	409	11	11	11	12	10	8	53157	53386	53658	53814	53904	54084	2056	2056	2056	2055	2057	2059
H8_CONSENHEARINGLOSS	40_50	FinnGen	ST19_INJURI_ANKLE_FOOT	-0.295741949470053	0.438754101571507	0.226203100239507	0.0889024382091016	0.580271350605822	0.576865164949707	0.709148983495062	0.411057317746638	0.579315052982392	0.708745898476441	0.50204390590532	0.303299619732563	0.676650741312057	0.285800559589805	0.696191649056378	0.900178179655938	0.247755635420792	0.0571757719355557	2089	59461	1561	1240	749	495	399	291	12	10	9	7	11	11	57693	58014	58505	58759	58855	58963	2284	2286	2287	2289	2285	2285
H8_CONSENHEARINGLOSS	40_50	FinnGen	ST19_INJURI_HEAD	0.902622262172093	0.597666793417288	0.56456455227912	-0.972907697998997	0.197274155982656	-0.498977104441153	0.357261169380597	0.336638579009519	0.411012797573829	1.00119570927103	0.502210654464244	0.409642720984695	0.0115203627881589	0.0758325206884131	0.169567881883877	0.331177039343457	0.694458658071965	0.223194038135476	2601	57971	1889	1516	986	731	604	461	25	19	12	6	8	6	56460	56833	57363	57618	57745	57888	2198	2204	2211	2217	2215	2217
H8_CONSENHEARINGLOSS	40_50	FinnGen	ST19_INJURI_KNEE_LOWER_LEG	0.228057247141088	-0.240852377536815	0.039981543785028	0.232584565421126	-0.214998957082241	0.127238794238394	0.411836614376578	0.411218095944742	0.411066298010644	0.411089860540713	0.449416930142786	0.238158354781166	0.579745427495427	0.55807396528124	0.922517533651479	0.571546413247653	0.632368862427929	0.593160757418592	3811	56008	2763	2248	1582	1241	1047	733	21	21	25	25	21	18	54887	55402	56068	56409	56603	56917	2148	2148	2144	2144	2148	2151
H8_CONSENHEARINGLOSS	40_50	FinnGen	ST19_INJURI_WRIST_HAND	0.0018814316056272	-0.421606886966262	0.616428874351604	0.395480667890124	0.177972765845987	-0.512480242202291	0.502862968769851	0.502324681459035	0.356920087690755	0.449891189749306	0.449633745733432	0.37958810568771	0.997014769785678	0.401294525890912	0.0841536343757325	0.379369565557604	0.692239894428291	0.176985310350848	3204	57509	2295	1883	1270	916	750	555	20	19	17	16	12	7	56199	56611	57224	57578	57744	57939	2199	2200	2202	2203	2207	2212
H8_CONSENHEARINGLOSS	40_50	FinnGen	ST19_INJURY_POISO_CERTA_OTHER_CONSE_EXTER_CAUSES	0.227633011334981	0.403054709238034	0.401606707944361	-0.106301388984249	-0.0860360827737531	0.135400137970554	0.285350183417298	0.205702178065542	0.237435218052311	0.338980623145477	0.2944919636756	0.151447874110425	0.425025950782925	0.0500649017001886	0.0907533746549423	0.753831435130666	0.770171275334937	0.371301618195225	9706	32759	6940	5900	4145	3073	2636	1915	65	62	50	46	51	47	34147	35187	36942	38014	38451	39172	1313	1316	1328	1332	1327	1331
H8_CONSENHEARINGLOSS	40_50	FinnGen	T2D	-0.596885713918849	-0.320118425832585	-13.0238444634804	-0.090400817535889	-0.0755908474145341	0.765515269606662	0.708816158717239	0.502072568499817	367.857943505391	0.708557491808926	0.708382243383703	0.409636217423165	0.399738593095062	0.523738043148088	0.971757157675472	0.898477949740154	0.915019745417411	0.0616550257209704	2108	57983	1791	1531	899	543	336	165	8	9	7	8	8	6	56298	56558	57190	57546	57753	57924	1994	1993	1995	1994	1994	1996
H8_CONSENHEARINGLOSS	40_50	FinnGen	T2D_INCLAVO	-0.24862530035929	-0.33986155744758	-13.0215199295539	-0.106289769879937	-0.106224020468907	0.760824712226191	0.579460360101021	0.50207817975327	365.155245061675	0.708559329697795	0.708377685680895	0.409634535772678	0.667877001110027	0.498463290479637	0.971553282437896	0.880758078728569	0.880800959840752	0.0632648435866062	2293	57873	1966	1582	915	552	349	168	9	9	7	8	8	6	56199	56583	57250	57613	57816	57997	1992	1992	1994	1993	1993	1995
H8_CONSENHEARINGLOSS	40_50	FinnGen	VWXY20_ACCIDENTS	0.291301695018238	0.204198337838472	-0.0944382173448744	0.408813105622488	-0.103926045858032	0.130621908110425	0.256472787237177	0.214929602011245	0.2932528601321	0.263401831826129	0.305412803308918	0.189391031208545	0.256040434953591	0.342076281636455	0.747424803854557	0.120649994621417	0.733645240393942	0.490386473007953	9585	45787	7167	5898	3940	2821	2268	1460	60	55	43	43	34	29	46322	47591	49549	50668	51221	52029	1823	1828	1840	1840	1849	1854
H8_CONSENHEARINGLOSS	40_50	FinnGen	VWXY20_COMPLICATIO_MEDICAL_SURGI_CARE	0.398760909914756	0.52311140742008	0.532156323502528	0.349086069983182	-0.467614245544149	0.900820926793699	0.502664899447729	0.380893185276349	0.502103205823596	0.708606453241449	1.00093341401496	0.379496777022544	0.427606712614235	0.169633979193308	0.289210814999834	0.62226878775551	0.6403724071689	0.0176096679651498	1889	60392	1494	1267	749	379	278	191	14	13	8	8	7	7	58496	58723	59241	59611	59712	59799	2277	2278	2283	2283	2284	2284
H8_CONSENHEARINGLOSS	40_50	FinnGen	VWXY20_EXTER_CAUSES_MORBIDI_MORTA	0.112682703908064	0.370776344068424	0.0962092824007031	0.249058903274227	-0.0500759213959561	0.17143061903721	0.295375299444212	0.208133597189671	0.283086523498475	0.306947401262781	0.32072802968065	0.18952692536887	0.702839737975691	0.0748415171994863	0.733963300265274	0.417132666476082	0.875928944180975	0.365720504595986	9304	38272	7008	5803	3823	2600	2079	1342	56	56	41	39	36	29	38989	40194	42174	43397	43918	44655	1523	1523	1538	1540	1543	1550
H8_CONSENHEARINGLOSS	40_50	FinnGen	VWXY20_OTHER_EXTER_CAUSES_ACCIDENTAL_INJURY	0.197142487782372	0.155526055138591	-0.039919509093288	0.16850550934544	0.0545294155636165	0.123355941651948	0.273327077289308	0.224369655199538	0.293242614417932	0.305976297033544	0.292725722874566	0.199633608606277	0.470743710858508	0.488203596228937	0.891717454970774	0.581829569140325	0.852223937206952	0.536633548810798	9143	45591	6916	5654	3730	2625	2099	1321	56	51	40	39	34	26	45947	47209	49133	50238	50764	51542	1815	1820	1831	1832	1837	1845
H8_CONSENHEARINGLOSS	40_50	FinnGen	Z21_FACTO_INFLUENCI_HEALTH_STATUS_CONTACT_W_HEALTH_SERVI	1.05594159856884	0.455923244065934	0.732961251262361	0.57327019034749	0.703569420913624	0.4447143346588	0.220366530851298	0.222529575938044	0.211414262263469	0.232802615303494	0.183807883863039	0.108969343608608	1.6533181229812e-06	0.0404796321677292	0.000526413000671057	0.0137982502267632	0.000129323455393667	4.48238666398184e-05	12301	21976	6626	6156	5105	4756	4723	4470	87	85	94	113	125	115	26406	26876	27927	28276	28309	28562	1158	1160	1151	1132	1120	1130
H8_CONSENHEARINGLOSS	40_50	FinnGen	Z21_FOLLOW__EXAM_TREAT_CONDI_OTH_MALIG_NEOPLASMS	1.62437603716963	0.62232057384046	1.61258173308009	1.38199786540002	1.0960864038905	0.12488034972026	0.418522910068391	0.507087671475137	0.343025087435119	0.416258317277941	0.415371413271138	0.41286369927437	0.000103937292101675	0.219730695181838	2.5881364984641e-06	0.000900017615831126	0.00831974978495362	0.762291092035258	1597	32383	1022	951	774	635	536	396	22	20	22	17	11	6	31987	32058	32235	32374	32473	32613	949	951	949	954	960	965
H8_CONSENHEARINGLOSS	40_50	FinnGen	Z21_MEDICAL_OBSER_EVALU_SUSPECTED_DISEA_CONDI	0.912078317654328	0.589007064422815	0.911213919512203	0.757142150024735	1.16185910143767	0.42167941955697	0.361930200575638	0.340837161862808	0.360883070707569	0.453108202681085	0.33968079185229	0.320002760393361	0.0117341742989764	0.0839669500801455	0.0115712735028075	0.0947223999888838	0.000625190228456621	0.187591764607538	3387	34238	2492	2058	1337	916	705	485	28	28	23	20	18	10	34005	34439	35160	35581	35792	36012	1100	1100	1105	1108	1110	1118
H8_CONSENHEARINGLOSS	40_50	FinnGen	Z21_OTHER_SPECIAL_EXAM_INVES_PERSONS_WO_COMPLA_REPOR_DIAGNOSIS	1.29263426079935	0.593943282433277	0.844031436115533	0.424926277874049	0.0903820308145984	0.230477503961238	0.193430473176879	0.216823383880764	0.221207192534197	0.307378732666207	0.321253290194356	0.187447955984505	2.34608978441507e-11	0.00615710379276843	0.000135869158760237	0.166843008005484	0.778448128821656	0.21886392502073	6844	36116	4778	4026	2829	2091	1762	1314	79	58	51	39	37	30	36565	37317	38514	39252	39581	40029	1538	1559	1566	1578	1580	1587
H8_CONSENHEARINGLOSS	40_50	FinnGen	Z21_PERSONS_ENCOUNTERI_HEALTH_SERVI_CIRCUMSTANC_RELATED_REPRODUCTION	0.00799149821179601	0.42652146196824	0.0226487986223717	0.210362767446487	0.369414492951401	0.116928241794806	0.58484076149282	0.34325894635797	0.386104051268027	0.324840209783447	0.228021432862765	0.122435508288192	0.989097725328948	0.214028271535946	0.953223053964886	0.517251170606802	0.105213651878431	0.339568067587851	6321	39163	2147	2269	2483	2716	3120	3290	24	36	49	70	78	76	41135	41013	40799	40566	40162	39992	2178	2166	2153	2132	2124	2126
H8_CONSENHEARINGLOSS	40_50	FinnGen	Z21_PERSONS_ENCOUNTERI_HEALTH_SERVI_EXAM_INVES	0.975076347863302	0.602107382362824	0.950062403341911	0.542254177831771	0.379745785886364	0.312635407656684	0.193297455616141	0.181434084477027	0.174589602159469	0.231470526066043	0.220497999735271	0.140019315983616	4.54864687228639e-07	0.000904695124216356	5.27776117828813e-08	0.0191473909935147	0.0850299024854803	0.025562004868047	10786	38666	7225	6326	4706	3727	3187	2451	112	100	88	71	67	56	40539	41438	43058	44037	44577	45313	1576	1588	1600	1617	1621	1632
H8_CONSENHEARINGLOSS	40_50	FinnGen	Z21_PERSONS_W_POTEN_HEALTH_HAZARDS_RELATED_FAMILY_PERSONAL_HISTORY_CERTA_CONDI_INFLUENCI_HEALTH_STATUS	0.795982812561748	0.0396265984069276	0.384429197558735	-11.9962806326389	0.626137347807679	0.602335734992283	0.411295489130275	0.502064293162851	0.579246525749905	347.630370153216	0.579130119649875	0.379461706573953	0.0529527014360524	0.9370904181022	0.506900819517559	0.972471485437313	0.279622086594683	0.112435070064266	1961	60378	1507	1182	664	382	301	227	15	11	7	6	9	7	58682	59007	59525	59807	59888	59962	2135	2139	2143	2144	2141	2143
H8_CONSENHEARINGLOSS	40_50	FinnGen	Z21_SUPERV_HIGH_R_PREGNAC	-12.4351673620764	0.523399679140812	0.26438381714476	1.3930907407698	0.38450364645889	-0.260836864388624	719.495533272271	0.723429523888433	0.71965854686722	0.373344808477206	0.421501021728931	0.264098180002295	0.986210707839884	0.469374096605664	0.713340085423404	0.000190434953739795	0.361650439788131	0.323323539013698	1764	15721	477	553	623	675	840	916	6	10	16	22	19	15	16203	16127	16057	16005	15840	15764	799	795	789	783	786	790
H8_CONSENHEARINGLOSS	50_60	FinnGen	AB1_ERYSIPELAS	-0.417123762796468	0.397668749903295	0.193453003882837	0.104792776186427	-0.390640463214235	0.160750322082004	0.578351246852172	0.317809029640192	0.448320206377327	0.578269563208063	0.707770444006634	0.378495773575925	0.470768556122372	0.210831573889615	0.666100255905056	0.856196571770647	0.58099561447086	0.671049283299917	1888	81199	1481	1183	717	453	326	211	18	18	12	10	9	7	77473	77771	78237	78501	78628	78743	4115	4115	4121	4123	4124	4126
H8_CONSENHEARINGLOSS	50_60	FinnGen	AB1_GASTROENTERITIS_NOS	-0.40855102160316	0.102929859839709	-0.0144655955520874	-0.703879213137641	0.817134315120115	0.42211562777109	0.707985987592216	0.448363380064938	0.578209970215095	1.00049789643116	0.448229255762384	0.408697361528012	0.563898325535981	0.81842751771065	0.980040690992908	0.481726185125686	0.068299207165628	0.301682623591372	1329	82993	1030	813	550	350	243	163	10	8	9	9	11	6	78854	79071	79334	79534	79641	79721	4428	4430	4429	4429	4427	4432
H8_CONSENHEARINGLOSS	50_60	FinnGen	AB1_INFECT_PARASIT	-0.171528013056065	0.231673794675858	0.193781647012403	0.332899419226816	0.570740851600401	0.326481775115979	0.303714097669326	0.206972849649468	0.260457587282942	0.290812715078575	0.244782069098237	0.175067272314017	0.572231553951866	0.262993458363892	0.456873682981294	0.252324753455949	0.0197202425351683	0.0621963682318544	6073	69482	4655	3641	2270	1510	1103	784	56	55	48	52	49	33	66972	67986	69357	70117	70524	70843	3872	3873	3880	3876	3879	3895
H8_CONSENHEARINGLOSS	50_60	FinnGen	AB1_INTESTINAL_INFECTIONS	-0.249795146158297	0.434995826079912	0.416506101497292	-0.304756506408097	0.294637109764999	0.155911862030522	0.578382697865981	0.334869109755672	0.409480445361068	0.70781904660757	0.500883133712405	0.333720363768304	0.665824576696527	0.19394305550294	0.309078515612382	0.666790449942111	0.556374407558877	0.640361706799858	1735	83509	1329	1062	710	471	331	214	17	16	13	11	13	9	79415	79682	80034	80273	80413	80530	4483	4484	4487	4489	4487	4491
H8_CONSENHEARINGLOSS	50_60	FinnGen	AB1_OTHER_BACTERIAL	-0.0315942729469646	0.264102804469192	-0.293464989515336	0.346548119755984	-0.0866681392990831	0.229753659055546	0.355139656606022	0.260084413720107	0.448280157399526	0.409504551474268	0.500907532169258	0.316834681769585	0.929111351737909	0.309891210631986	0.512695444980559	0.397406630037935	0.862633952468872	0.468358097203189	3535	83969	2859	2148	1227	739	497	322	29	26	16	18	14	10	80161	80872	81793	82281	82523	82698	4455	4458	4468	4466	4470	4474
H8_CONSENHEARINGLOSS	50_60	FinnGen	AB1_SEPSIS_CONDITION	0.901837448657114	0.211224911284069	0.649761958670155	0.516775622797853	0.269265940935791	0.675201639984775	0.244776344094808	0.290326764584763	0.303119638337573	0.409533344125316	0.448215583559724	0.277989222203381	0.000229302722471238	0.466894003959285	0.0320663524898449	0.206997517885005	0.548005873331889	0.0151456678143106	2924	83099	2359	1753	1029	610	431	266	43	34	26	21	17	13	79368	79974	80698	81117	81296	81461	4253	4262	4270	4275	4279	4283
H8_CONSENHEARINGLOSS	50_60	FinnGen	AB1_SEPSIS_IMPLICIT	-0.175593418351052	0.546448449917368	0.47093935563878	0.674343362117667	0.0192778551468973	0.511949833872032	0.5782585969016	0.317673578208122	0.409386011022671	0.448294395137512	0.57805584135094	0.267837299553446	0.761387708849556	0.0854038951128361	0.249997574811625	0.13251900700268	0.973395905416341	0.0559505025574211	1433	83856	1123	912	595	398	301	190	21	22	16	17	14	14	79959	80170	80487	80684	80781	80892	4186	4185	4191	4190	4193	4193
H8_CONSENHEARINGLOSS	50_60	FinnGen	ABDOM_HERNIA	0.932736006213137	0.78933918694538	-0.558759139995842	0.47486518349802	-0.284141579162763	-0.000539857834713106	0.335062521604476	0.290416042939448	0.707820616888025	0.501000690427248	0.707764824873543	0.378379668206764	0.00537316100871597	0.00656857793192793	0.429873678666215	0.343214278580887	0.688079077110753	0.998861608798257	1546	87267	1131	944	629	405	297	207	27	19	8	8	6	7	83048	83235	83550	83774	83882	83972	4607	4615	4626	4626	4628	4627
H8_CONSENHEARINGLOSS	50_60	FinnGen	ACUTE_RESPIRATORY_INFECTIONS	0.416519857355082	0.680969289442359	0.357940165312112	0.360315800862609	1.00248732696719	0.47190712852126	0.303960770009975	0.221082344097782	0.335189821573974	0.409814193807497	0.290647039511626	0.278134859057453	0.17059079477437	0.00206888488405573	0.285577796553935	0.379283370944572	0.000562339241727419	0.0897563081418226	3472	72268	2649	2097	1267	811	558	354	48	46	29	23	20	13	68937	69489	70319	70775	71028	71232	4106	4108	4125	4131	4134	4141
H8_CONSENHEARINGLOSS	50_60	FinnGen	ALCOHOL_RELATED	-0.68658101365155	0.384832261962814	-0.371950246955372	0.136423639314712	-1.41158600833507	0.0207688365557685	0.707961943987673	0.334895541287242	0.578305468716805	0.501083808053818	1.0004989415079	0.316767193229768	0.332146530615505	0.250510075729743	0.52011209346755	0.785424317066778	0.158279392588273	0.947724166314427	1799	84564	1262	1010	726	550	456	339	16	15	10	11	11	10	80470	80722	81006	81182	81276	81393	4615	4616	4621	4620	4620	4621
H8_CONSENHEARINGLOSS	50_60	FinnGen	APPENDACUT_NOCOMPLIC	-11.9959240084329	0.303446760192921	0.353587126727507	0.578119262378237	0.327682688108174	-0.113616829274228	301.502122402119	0.501056533758956	0.578345410873027	0.578489673314608	0.578224236734567	0.353946937719272	0.968262784340428	0.54477122475257	0.540949974727424	0.317620478124044	0.570914479846639	0.748210685798884	916	82167	587	517	360	280	241	213	9	9	10	9	7	8	78000	78070	78227	78307	78346	78374	4487	4487	4486	4487	4489	4488
H8_CONSENHEARINGLOSS	50_60	FinnGen	APPENDICITIS_BROAD	-0.92750266397257	0.355432362535581	0.307638998538665	0.209080542965598	0.232112755292091	0.0869090025167606	1.00065826327741	0.409543245019107	0.501131129055457	0.578404873198675	0.500933133218845	0.25869447761492	0.353982338830913	0.385462741206055	0.539288533397124	0.717742269408052	0.643105803342617	0.736906843520999	1256	82318	828	731	504	399	338	275	12	12	14	14	13	15	78232	78329	78556	78661	78722	78785	4502	4502	4500	4500	4501	4499
H8_CONSENHEARINGLOSS	50_60	FinnGen	ASTHMA_EXCL	0.564016213551326	0.44479004152255	0.0317820127315277	0.162181534472183	0.40511106924024	0.483961372119914	0.168775010669103	0.145813976829805	0.216229616037214	0.232273987010486	0.188941608903605	0.123537922920377	0.000832301145185452	0.00228541538287511	0.883145675600238	0.485031029801574	0.0320242960939002	8.9467363315203e-05	10696	63635	7745	6153	4082	2946	2358	1765	120	101	81	78	80	68	63020	64612	66683	67819	68407	69000	3446	3465	3485	3488	3486	3498
H8_CONSENHEARINGLOSS	50_60	FinnGen	ASTHMA_HOSPITAL_MAIN	0.257066586843231	-0.00723201338034756	0.011835781397984	0.443501532447484	0.78196665439733	0.392593383281004	0.409664023284157	0.379261676273345	0.448332261002314	0.409442478259639	0.317717006674363	0.230088531686509	0.530327677593292	0.984786329583396	0.978938632691257	0.278726769774507	0.0138471258014079	0.0879576395265271	2102	83749	1544	1281	841	621	497	353	21	17	24	27	27	19	79818	80081	80521	80741	80865	81009	4468	4472	4465	4462	4462	4470
H8_CONSENHEARINGLOSS	50_60	FinnGen	ASTHMA_MODE	0.079704976742093	0.466016197843306	-0.0910071229939508	0.50868125202874	0.617775000587059	0.44002876912115	0.410491458114645	0.280095887794686	0.448948787846	0.380033222470452	0.33556943073186	0.22479474971731	0.846043057842171	0.0961576429113989	0.839360463080453	0.180727685391492	0.0656251927496452	0.0502923450849055	2652	54050	1989	1555	1011	736	577	405	27	24	25	28	27	20	52196	52630	53174	53449	53608	53780	2490	2493	2492	2489	2490	2497
H8_CONSENHEARINGLOSS	50_60	FinnGen	ASTHMA_NAS	-0.267456816934575	0.792700834977581	-12.9924963706848	0.290728855840501	0.600767792271489	0.953225078146621	0.578936036639006	0.291377146865416	371.928085790845	0.578770944794753	0.501543909820199	0.31747861770493	0.644095728884445	0.0065176974795811	0.972133311079935	0.615441671451915	0.23098052642989	0.00267784364370475	1804	53816	1425	1058	635	409	280	184	18	16	7	14	13	10	51693	52060	52483	52709	52838	52934	2484	2486	2495	2488	2489	2492
H8_CONSENHEARINGLOSS	50_60	FinnGen	ASTHMA_NAS_EXMORE	-0.293983547748301	0.76554630473652	-12.9922628605736	0.264060977781295	0.57537753090277	0.937768241814876	0.578941556426462	0.291389504751976	366.972239734365	0.578776289174696	0.501551182605968	0.317516829383959	0.611597213440819	0.00860839464726065	0.971757643661997	0.64821730057067	0.251300607560866	0.0031424940346284	1804	52113	1425	1058	635	409	280	184	18	16	7	14	13	10	50193	50560	50983	51209	51338	51434	2281	2283	2292	2285	2286	2289
H8_CONSENHEARINGLOSS	50_60	FinnGen	AUD_SWEDISH	-0.169770041722417	0.0820223039497056	-0.276336799619708	0.22250166167094	-1.34640187612617	0.0620183188398252	0.578394304102925	0.409538406624907	0.578304979420197	0.501083794732647	1.00047574377562	0.316756739126467	0.769125050738853	0.841261695253325	0.632764644874197	0.657013068004794	0.178379400743754	0.844773260160834	1612	84927	1127	900	653	502	419	314	15	12	10	11	11	10	80776	81003	81250	81401	81484	81589	4621	4624	4626	4625	4625	4626
H8_CONSENHEARINGLOSS	50_60	FinnGen	AUTOIMMUNE	0.481513289418609	-0.0604979372351632	-0.049057559431456	0.510893615045211	0.695391100157101	-0.0762599510105582	0.221431442766602	0.221007249429223	0.252430380685029	0.215978467422973	0.185459166232178	0.178067331123912	0.0296640086123226	0.784286477894401	0.845908925091397	0.0180065199796611	0.000177141954029911	0.668458420680173	6458	71598	4469	4038	3001	2300	1753	1220	75	73	75	70	54	32	69689	70120	71157	71858	72405	72938	3823	3825	3823	3828	3844	3866
H8_CONSENHEARINGLOSS	50_60	FinnGen	BLEEDING	0.581825705337688	0.604082314012811	0.152382101096617	0.577278223822228	0.105536002679078	0.290148412481556	0.303222454745638	0.251830500614718	0.409355444161568	0.409387438307038	0.50086074686825	0.33385462520155	0.0550086230987638	0.0164504464044045	0.709707564033467	0.158509438241396	0.833114140071299	0.384800041698242	2541	85839	2055	1521	887	546	399	249	37	27	13	12	9	9	81872	82406	83040	83381	83528	83678	4416	4426	4440	4441	4444	4444
H8_CONSENHEARINGLOSS	50_60	FinnGen	BRONCHITIS	0.376252524208637	0.779863201269524	0.252637124445368	0.0733398801638301	0.808492011744951	0.962282896884468	0.335302665426271	0.231877172033363	0.409634748256373	0.578342791699574	0.409561122444976	0.302179624646301	0.261808001424307	0.00077027799869805	0.53740785991589	0.89909046499126	0.0483766469538905	0.00145017770506158	2755	79561	2193	1724	952	535	337	191	36	31	16	13	13	11	75682	76151	76923	77340	77538	77684	4405	4410	4425	4428	4428	4430
H8_CONSENHEARINGLOSS	50_60	FinnGen	C3_CANCER	0.489157259579809	0.187483371210305	0.636854751101058	0.590520760456779	-0.400326866047222	0.327569067942276	0.231832483573292	0.225806259283693	0.23777875090206	0.303128586850503	0.500885083834496	0.258903190719239	0.0348618041862428	0.406378114393706	0.00739858312428659	0.0514045930943256	0.424151873704157	0.20579306601291	4542	79149	3781	3052	1679	1048	674	335	62	47	39	27	17	15	75899	76628	78001	78632	79006	79345	3949	3964	3972	3984	3994	3996
H8_CONSENHEARINGLOSS	50_60	FinnGen	C3_CANCER_EXALLC	0.487688887249629	0.186321160206901	0.636574028779106	0.590345335746504	-0.400394415248659	0.329871438159271	0.231884374854748	0.225854620456586	0.237823542066627	0.303164263713305	0.500905002501501	0.258923074828731	0.0354521829614427	0.409393967278165	0.00743588698296806	0.0515013220406805	0.424092121467525	0.202658706593026	4542	77424	3781	3052	1679	1048	674	335	62	47	39	27	17	15	74304	75033	76406	77037	77411	77750	3819	3834	3842	3854	3864	3866
H8_CONSENHEARINGLOSS	50_60	FinnGen	C3_CANCER_WIDE	0.415755423968434	0.317734316992819	0.616620098940265	0.51287964642988	-0.256935945471226	0.183411526980189	0.23185651273015	0.206552061639287	0.231557819239273	0.303151414662227	0.448210664922424	0.258875747777944	0.0729476200310359	0.123980863905316	0.00774656786508775	0.0906790281202766	0.566476670237849	0.478639465058016	5049	78087	4211	3194	1804	1138	735	383	66	52	41	28	18	15	74980	75997	77387	78053	78456	78808	3879	3893	3904	3917	3927	3930
H8_CONSENHEARINGLOSS	50_60	FinnGen	C3_CANCER_WIDE_EXALLC	0.415682197988732	0.317653572986889	0.616532897966071	0.512788031947325	-0.257032443162691	0.183284602612306	0.231856588349034	0.206552106918859	0.231557847867263	0.303151432993402	0.448210674563066	0.25887577365246	0.0729982134041343	0.124076515256488	0.00775524899956731	0.0907367003797808	0.566330934653341	0.478943926447356	5049	78083	4211	3194	1804	1138	735	383	66	52	41	28	18	15	74976	75993	77383	78049	78452	78804	3879	3893	3904	3917	3927	3930
H8_CONSENHEARINGLOSS	50_60	FinnGen	CARDIAC_ARRHYTM	0.564883424349959	-0.00721757638791849	0.631988107632131	0.546459068842251	0.373592095065277	0.198172772135395	0.245790019147548	0.269860867079129	0.252802816233199	0.318516691882921	0.335352846558725	0.243644941819612	0.0215483714568955	0.978662685201611	0.0124219563621826	0.0862284749679599	0.265267642774418	0.416007634283871	4083	58544	3220	2578	1519	993	707	458	52	43	41	31	23	17	56937	57579	58638	59164	59450	59699	2418	2427	2429	2439	2447	2453
H8_CONSENHEARINGLOSS	50_60	FinnGen	CD2_BENIGN	0.727275385926293	0.489086274492902	0.48840682566035	0.665542181274398	0.460112114146943	0.0864563692484072	0.184051517960874	0.168665177306519	0.196178041238102	0.1998206902679	0.19582394064595	0.135825306598485	7.76702570593548e-05	0.00373464444864666	0.0127883315450998	0.000866288296321268	0.0187925167171014	0.524433495486435	8393	69477	5723	4842	3323	2529	2167	1608	114	102	96	91	78	56	68427	69308	70827	71621	71983	72542	3606	3618	3624	3629	3642	3664
H8_CONSENHEARINGLOSS	50_60	FinnGen	CD2_BENIGN_EXALLC	0.663012803816091	0.427747080099031	0.428828707536037	0.607306854390243	0.404723435448248	0.06497809581211	0.184654743968116	0.169270012373453	0.196709338308721	0.200357985779266	0.196365156203645	0.136379456250862	0.000329976032111743	0.0115038099162293	0.029256576006238	0.00243657429608817	0.039295826620803	0.633753278041059	8393	55743	5723	4842	3323	2529	2167	1608	114	102	96	91	78	56	55695	56576	58095	58889	59251	59810	2604	2616	2622	2627	2640	2662
H8_CONSENHEARINGLOSS	50_60	FinnGen	CD2_BENIGN_LEIOMYOMA_UTERI	0.490242550700752	0.280058617500838	0.356252480896643	0.642526118810097	0.216255366697992	0.00434907102830076	0.358683841951362	0.3063297801866	0.306103578532325	0.27186676800842	0.280905016999987	0.176416719876846	0.171693705984855	0.360591300207586	0.244492974011746	0.0181087961316728	0.441387525952301	0.980332333674333	3010	40146	1682	1594	1318	1205	1149	859	36	36	47	46	41	33	39866	39954	40230	40343	40399	40689	1572	1572	1561	1562	1567	1575
H8_CONSENHEARINGLOSS	50_60	FinnGen	CD2_BENIGN_LEIOMYOMA_UTERI_EXALLC	0.472626920786784	0.270812822463653	0.351189875166479	0.642108156075095	0.224876560355689	0.0237564430557518	0.359986834168398	0.307518323767642	0.307239566268323	0.273047326041957	0.281857579720002	0.177320475428891	0.189216453852533	0.378512902333201	0.253018252411664	0.0186910123636462	0.424964768556486	0.893422644936579	3010	31709	1682	1594	1318	1205	1149	859	36	36	47	46	41	33	31871	31959	32235	32348	32404	32694	1130	1130	1119	1120	1125	1133
H8_CONSENHEARINGLOSS	50_60	FinnGen	CD2_NEOPLASM	0.708070267171989	0.36884406514659	0.571810712805296	0.745375884046743	0.304641783826754	0.089272964232983	0.156315805506187	0.151005739863628	0.162908753294538	0.169155321877175	0.189547096651914	0.1258032081041	5.9055760929539e-06	0.0145825727558372	0.000448096465809709	1.05074491014081e-05	0.10800854673179	0.477937389408721	11699	59650	8375	6892	4580	3397	2780	1955	154	131	126	114	89	66	59839	61322	63634	64817	65434	66259	2981	3004	3009	3021	3046	3069
H8_CONSENHEARINGLOSS	50_60	FinnGen	CHOLELITH_BROAD	0.233544615324289	-0.0985296698215642	0.0498906987096959	0.181635792337909	-0.139197220490905	0.0362973256962643	0.355281924721033	0.334877549254207	0.379323667335478	0.409482582494349	0.44820107054364	0.250632508468221	0.510955817340596	0.768585241696352	0.895359691402341	0.657350668232089	0.756128530685572	0.884850704444247	2816	80558	2117	1771	1151	822	628	413	30	25	23	23	19	16	77108	77454	78074	78403	78597	78812	4119	4124	4126	4126	4130	4133
H8_CONSENHEARINGLOSS	50_60	FinnGen	COPD_ASTHMA_INFECTIONS	0.509761130433656	0.312734830614574	0.0320447557206673	0.322775297360236	0.738923514616853	0.179381264368304	0.238713206873171	0.216041299001445	0.318151737306065	0.335284788111578	0.260373999221025	0.236541712288769	0.032723923988031	0.147737440342333	0.919771455024972	0.335703139508574	0.00454069586967795	0.448241844207276	5174	69102	3980	3068	1889	1220	881	586	60	54	37	31	25	18	66321	67233	68412	69081	69420	69715	3915	3921	3938	3944	3950	3957
H8_CONSENHEARINGLOSS	50_60	FinnGen	COPD_ASTHMA_PNEUMONIA_SEPSIS	0.807521139388799	-0.140829185433086	-0.308777048362066	-0.187044476912553	-0.295584963820861	0.0627096213891806	0.269948305760694	0.355290242588327	0.501248650601542	0.578533202655882	0.578375548193911	0.33393630090499	0.00277708962753687	0.691826297803552	0.537884144734394	0.746461911881623	0.609308612662492	0.851041924390523	2976	67894	2349	1716	1045	666	482	349	27	18	13	10	8	9	64711	65344	66015	66394	66578	66711	3783	3792	3797	3800	3802	3801
H8_CONSENHEARINGLOSS	50_60	FinnGen	COPD_EXCL	0.584481500105138	0.447268666138121	0.0278142784283321	0.208927485103137	0.409272447029535	0.421349399994668	0.171057770525377	0.148711845955313	0.221207656112549	0.232317612629788	0.19220955625892	0.126068650873019	0.000633464239261243	0.00263302474657474	0.899939069829492	0.368483131941433	0.0332291729825721	0.000831106044878716	10285	63160	7448	5926	3933	2827	2271	1703	115	94	75	74	76	65	62474	63996	65989	67095	67651	68219	3408	3429	3448	3449	3447	3458
H8_CONSENHEARINGLOSS	50_60	FinnGen	C_STROKE	0.853171407327755	0.038367985365329	0.392833443121148	0.205731723274971	0.839818746569421	0.163329092688471	0.260645249274334	0.317999822597011	0.33500661372449	0.448509215343659	0.317841384123521	0.333964685462954	0.00106297694004338	0.90396500880036	0.240950635284397	0.646448739412586	0.00823554430191096	0.624798533192204	2524	70443	2036	1571	982	632	453	252	39	30	27	22	19	9	68024	68489	69078	69428	69607	69808	2868	2877	2880	2885	2888	2898
H8_CONSENHEARINGLOSS	50_60	FinnGen	D3_ANAEMIA	-0.230148349547262	0.312136117304733	-1.11316454423254	-0.723540784349739	-0.766118262113451	0.176819692079002	0.581548375682684	0.383518123851243	1.00217238004563	1.00216214788174	1.0019911397083	0.410698551505596	0.692288730138167	0.415716109344519	0.266675297922426	0.470306923107132	0.444512244124266	0.666807236304748	1725	20315	1357	1022	600	381	272	178	11	12	7	7	6	6	19953	20288	20710	20929	21038	21132	719	718	723	723	724	724
H8_CONSENHEARINGLOSS	50_60	FinnGen	D3_BLOOD_IMMUN	0.348817616880584	0.379626117626364	-0.596593130019889	0.122286119019558	-1.35354208235874	0.35079216795439	0.335122190118304	0.27917809516719	0.578220058783348	0.501022224969885	1.00046964252787	0.277969631861263	0.297937295569467	0.173893512880661	0.302177428937042	0.807174095331528	0.176085438746256	0.206955915905787	2812	83491	2188	1704	1024	627	456	317	26	22	13	13	10	13	79691	80175	80855	81252	81423	81562	4398	4402	4411	4411	4414	4411
H8_CONSENHEARINGLOSS	50_60	FinnGen	DIABETES_FG	0.269049154803872	-0.202103781847042	0.402252850678258	0.365119541101691	0.0213262123494913	0.285112526413308	0.226216605442483	0.225872462441776	0.210914769163173	0.260136296142941	0.303021992223343	0.205140527352222	0.234304688528207	0.370910337652642	0.0564970239296745	0.160446888016837	0.943892458298262	0.164577445105459	6057	77675	4789	4220	2647	1692	1168	681	76	65	54	39	27	24	75057	75626	77199	78154	78678	79165	3810	3821	3832	3847	3859	3862
H8_CONSENHEARINGLOSS	50_60	FinnGen	DM_COMORB_EXMORE	0.828297404593974	0.11978179402196	-0.186391512503274	0.221974551422138	0.537660680924981	0.197574177568085	0.162290983592702	0.185783886444345	0.269463443052546	0.2694955121786	0.226029244355753	0.172848551821843	3.32936078207329e-07	0.519097465564112	0.489117241264213	0.410128813136831	0.0173727839231723	0.253018695796294	7134	68147	5861	4639	2912	1827	1267	703	94	73	61	57	51	34	66454	67676	69403	70488	71048	71612	2872	2893	2905	2909	2915	2932
H8_CONSENHEARINGLOSS	50_60	FinnGen	E4_DIABETES	0.272931869295352	-0.196861486878772	0.365518087162072	0.304906461110455	0.0341536505976934	0.297300557380898	0.226217593586108	0.225874676514267	0.215545551898151	0.269128300193913	0.30302381103127	0.205134094922382	0.227624175433246	0.38345292086132	0.0899273306935149	0.257239068927445	0.91026089976929	0.147254210812255	6027	77595	4774	4203	2627	1674	1154	671	74	63	53	39	28	24	74965	75536	77112	78065	78585	79068	3809	3820	3830	3844	3855	3859
H8_CONSENHEARINGLOSS	50_60	FinnGen	E4_DM2	0.238191303735498	-0.144693512655789	0.355412333167149	0.432471854747058	0.19274274313039	0.345816755226195	0.226208752847813	0.215575192387904	0.21091276662197	0.244599352842425	0.268970184006565	0.19008091692307	0.292354188141943	0.502094772898784	0.0919663254023813	0.077047099270741	0.473623906339397	0.0688636334055926	6307	77684	4935	4367	2770	1786	1252	746	80	69	61	48	35	28	75156	75724	77321	78305	78839	79345	3820	3831	3839	3852	3865	3872
H8_CONSENHEARINGLOSS	50_60	FinnGen	E4_DM2_STRICT	0.315098606400085	-0.204600670617166	0.325735084028999	0.373015909888662	0.0252168534840202	0.356234598327389	0.226207323176971	0.23161844032899	0.225839794510851	0.269119154765904	0.31765684225462	0.214177957519945	0.163630745842731	0.377045980916951	0.149209833734797	0.16572788624613	0.936727237897061	0.0962594969349635	5730	77665	4567	4032	2505	1567	1059	603	72	58	49	39	28	22	74947	75482	77009	77947	78455	78911	3809	3823	3832	3842	3853	3859
H8_CONSENHEARINGLOSS	50_60	FinnGen	E4_ENDONUTRMET	0.604642558930276	-0.143976414654123	0.142980642009883	0.47122341345747	0.304584246686079	0.184784465412289	0.146602057467387	0.168277117048787	0.177705049309445	0.177659492827963	0.185660680479549	0.140452444220108	3.71735120468311e-05	0.392223958449954	0.421053272923798	0.00799226313952957	0.10089240838509	0.188295829667481	12338	61691	9459	7945	5193	3600	2580	1646	140	112	111	93	73	52	61425	62939	65691	67284	68304	69238	3005	3033	3034	3052	3072	3093
H8_CONSENHEARINGLOSS	50_60	FinnGen	E4_HYTHYNAS	0.365511515822671	0.0661847639205208	-0.164634145092274	0.386573395848359	0.302263102090721	0.0393751757817865	0.303849291573445	0.260538493782698	0.335126806181482	0.290715946907527	0.29049822727107	0.236926731387203	0.229000751111112	0.799471876366401	0.623243094024842	0.183607609783184	0.298108149005164	0.868006358378778	3726	79138	2548	2466	1913	1443	1060	673	45	45	42	36	25	18	76103	76185	76738	77208	77591	77978	4168	4168	4171	4177	4188	4195
H8_CONSENHEARINGLOSS	50_60	FinnGen	E4_HYTHY_AI_STRICT	0.520418746102367	-0.100202418963559	-0.218137514589657	0.394040093877704	0.310385304147062	0.0774234624932516	0.318881019236904	0.318519450205887	0.379869531679801	0.318450275197768	0.318240459287156	0.251380504744718	0.102676234157763	0.753074438677379	0.565803205587342	0.215950593708526	0.329403080721263	0.758087577997573	3097	67626	2095	2017	1616	1240	910	589	36	34	35	30	21	16	65063	65141	65542	65918	66248	66569	3529	3531	3530	3535	3544	3549
H8_CONSENHEARINGLOSS	50_60	FinnGen	E4_LIPOPROT	0.994235911331458	0.0734669710709174	0.463660005495967	0.714166982515924	0.289889740759933	0.557599543393103	0.198959194485019	0.279121298112547	0.290351358251495	0.317734692657099	0.40930176262249	0.316935059653908	5.81732409294976e-07	0.792390230696292	0.110289595773958	0.0245963876182427	0.478787340060994	0.0785181612790097	3905	81186	3323	2173	1265	791	508	258	54	32	29	18	13	10	77682	78832	79740	80214	80497	80747	4032	4054	4057	4068	4073	4076
H8_CONSENHEARINGLOSS	50_60	FinnGen	E4_METABOLIA	0.913476053348697	0.116607620402623	0.353231452431804	0.670285899889181	0.323095432552199	0.175724877843816	0.182689569735924	0.237747053801781	0.269019704666196	0.290287793667608	0.35475779327426	0.316877888316063	5.72844264233398e-07	0.623801880434947	0.189172201119277	0.0209414051269863	0.362427450924482	0.57920196816322	5192	82635	4371	2982	1706	1034	666	380	67	40	35	22	16	10	79198	80587	81863	82535	82903	83189	4191	4218	4223	4236	4242	4248
H8_CONSENHEARINGLOSS	50_60	FinnGen	E4_NUTRIDEF	0.544548889564794	0.250230805535701	0.591626241578671	0.639963320801821	-0.569447626332885	0.616021544274879	0.30350370365875	0.303162077846851	0.334832273637625	0.409424368657408	0.707719293145522	0.354231666764839	0.0727799145204425	0.409142987681702	0.0772394257037436	0.118033619129547	0.42103693478578	0.0820284688179082	2792	85005	2250	1681	954	537	403	246	29	22	16	8	8	8	80878	81447	82174	82591	82725	82882	4640	4647	4653	4661	4661	4661
H8_CONSENHEARINGLOSS	50_60	FinnGen	E4_OBESITY	0.611554790537315	0.115445621709172	0.642890629207554	0.678810208626031	-0.53164861899872	0.531709960345235	0.303525528099205	0.33485077264588	0.334841270489211	0.409425333112464	0.707714358322723	0.378549589467706	0.0439216182230299	0.730269262349365	0.0548596385237389	0.097325844319088	0.452520742862135	0.160140879931922	2623	84982	2120	1578	907	513	388	227	26	20	17	9	8	7	80820	81362	82033	82427	82552	82713	4639	4645	4648	4656	4657	4658
H8_CONSENHEARINGLOSS	50_60	FinnGen	E4_OBESITY_HYPER	0.607864487841004	0.110408556372695	0.640499172757809	0.675275828988344	-0.536018293495206	0.643688089313568	0.303523112975137	0.33484991310345	0.3348412927663	0.409424459685707	0.707715481818201	0.354183608345667	0.0452099412927981	0.741607381036091	0.0557680206979674	0.0990801544055684	0.44881483657547	0.0691581344112196	2635	84986	2129	1585	911	515	390	229	26	20	17	9	8	8	80826	81370	82044	82440	82565	82726	4640	4646	4649	4657	4658	4658
H8_CONSENHEARINGLOSS	50_60	FinnGen	E4_PCOS_CONCORTIUM	0.746697792612886	0.402088690917204	0.159024791058282	0.466819571274897	0.136650191689376	0.0520773660430577	0.506227669190801	0.452024951534758	0.503443370596711	0.411934351796798	0.380817584579175	0.214878014504594	0.140206180851672	0.373719572318587	0.752097966655329	0.257114411716899	0.719719483103066	0.808502918988642	1479	41244	654	650	591	607	644	529	13	16	21	26	26	22	40504	40508	40567	40551	40514	40629	1552	1549	1544	1539	1539	1543
H8_CONSENHEARINGLOSS	50_60	FinnGen	E4_PCOS_CONSORTIUM_EXCLUSIONS	0.453292755118857	0.349670172370297	0.429400578833282	0.6620809296435	0.380995916940873	0.0338704704685341	0.336299148405568	0.280397963547363	0.291680311754207	0.270313491137045	0.260860957668402	0.171195654722258	0.177695203539455	0.212379306007581	0.140977221644374	0.014313109460811	0.144143771371484	0.843165120643468	3620	79800	2159	1961	1496	1311	1246	943	41	42	51	50	45	35	76887	77085	77550	77735	77800	78103	4333	4332	4323	4324	4329	4339
H8_CONSENHEARINGLOSS	50_60	FinnGen	E4_THYROID	0.414423486020411	-0.235887786672102	-0.145465263466962	0.284284960158371	0.428387829319153	-0.106044636249946	0.279875542194248	0.290761387729862	0.318111424850856	0.290691365831945	0.260211535114209	0.230475606911818	0.138675322217515	0.417207088510996	0.647471449887025	0.328093372839324	0.0997007607446871	0.645435694737341	4211	79489	2911	2724	2079	1591	1166	757	43	42	44	40	30	19	76544	76731	77376	77864	78289	78698	4202	4203	4201	4205	4215	4226
H8_CONSENHEARINGLOSS	50_60	FinnGen	E4_THYROID_CTRL_EXCLUSION	0.474737034487529	-0.0115241436518608	-0.00714428110045873	0.430722779403839	0.675084178176861	-0.0283454717132802	0.212032966875577	0.207262891740494	0.238425564243432	0.216150951661846	0.179928948725664	0.163632144741001	0.0251573825153076	0.955659208118687	0.976095437995874	0.0462949268161034	0.000175465401310965	0.862473163992207	7232	68956	5036	4504	3299	2536	1939	1353	81	78	81	78	63	38	67383	67915	69120	69883	70480	71066	3688	3691	3688	3691	3706	3731
H8_CONSENHEARINGLOSS	50_60	FinnGen	F5_ADO	-0.168735927419037	0.357398796530167	0.54538526631728	0.561110038551832	-0.122848708388305	0.383580471984442	0.409932180710205	0.252268557126117	0.269339795406866	0.303324834311721	0.379236884859301	0.197141777716487	0.680618608117775	0.156559142074374	0.0428779712393397	0.0643329886589865	0.745986031311734	0.0516897410322752	3589	79806	2478	2098	1452	1077	885	669	36	42	40	37	30	26	76397	76777	77423	77798	77990	78206	4484	4478	4480	4483	4490	4494
H8_CONSENHEARINGLOSS	50_60	FinnGen	F5_DEPRESSIO	-0.136384622814729	0.385356712850266	0.511837604153244	0.498997523030696	-0.0898900644065789	0.429137125490675	0.409934651587803	0.252251118146956	0.279349867488697	0.317974058937005	0.379238109045209	0.201088224825399	0.739361920363863	0.126594248801771	0.0669148173249254	0.116577442673875	0.812635039836878	0.0328367347194717	3466	79905	2399	2027	1401	1038	856	645	35	41	37	36	29	25	76459	76831	77457	77820	78002	78213	4478	4472	4476	4477	4484	4488
H8_CONSENHEARINGLOSS	50_60	FinnGen	F5_MOOD	-0.0165853954556003	0.352715217351342	0.54376561828924	0.556376090360323	-0.123234101840667	0.397032837755521	0.379767282087884	0.252264171353105	0.269351049135037	0.303324135021019	0.379232578309987	0.197140736426431	0.965165441584731	0.162053667792933	0.0435081190478951	0.0666150358027097	0.745213973482107	0.0440141166225001	3596	79969	2480	2104	1454	1078	892	663	37	42	40	37	30	26	76559	76935	77585	77961	78147	78376	4489	4484	4486	4489	4496	4500
H8_CONSENHEARINGLOSS	50_60	FinnGen	F5_NEUROTIC	0.560240830516632	0.72588848173778	0.384808684568746	-0.319256214888398	-0.238964551240686	0.00561436376594095	0.318487823230987	0.244940132093091	0.355222493432067	0.578380353676385	0.50101530438544	0.302178956713915	0.078566443399365	0.00304128170232672	0.27868008521641	0.580959891444042	0.633390190829099	0.985176477867995	2868	82245	2058	1656	1065	732	601	463	35	31	17	14	13	11	78464	78866	79457	79790	79921	80059	4556	4560	4574	4577	4578	4580
H8_CONSENHEARINGLOSS	50_60	FinnGen	F5_PSYCH	0.243200043829472	0.394727993439088	0.34451324321138	0.202105362516531	-0.272352140492419	0.158078315138088	0.252801890198051	0.192105343269378	0.238210167529244	0.290739659230551	0.334899453786267	0.175209524510521	0.33604041313916	0.039903389565603	0.148104989234883	0.486966285159093	0.416083022506357	0.366937654482241	6040	71299	4382	3598	2309	1659	1344	1009	62	60	47	42	37	33	68877	69661	70950	71600	71915	72250	4018	4020	4033	4038	4043	4047
H8_CONSENHEARINGLOSS	50_60	FinnGen	F5_SUBSTANCE	0.179053005585807	0.22318002310337	-1.45924452983672	-0.483832253487822	-1.31356194994233	-0.296315242588618	0.448513979976059	0.354987340756425	1.0005250210992	0.707860644912697	1.00046884167975	0.408681952016197	0.689735617785623	0.529546433672454	0.144708615091582	0.494282470278817	0.18920101487294	0.468420766526579	1837	84847	1328	1088	734	524	415	306	14	10	6	6	7	6	80710	80950	81304	81514	81623	81732	4632	4636	4640	4640	4639	4640
H8_CONSENHEARINGLOSS	50_60	FinnGen	FALLS	0.321267430501625	0.250590651058232	0.395324109958658	0.379626021166335	0.142458715534266	0.265913049389418	0.203225884067562	0.174721016605883	0.202812539392582	0.24495149330196	0.26025056131411	0.181049529132692	0.113914824175425	0.151505777487373	0.0512704218344522	0.121189334103398	0.58411039964048	0.141905775562776	8527	74785	6435	5060	3136	2092	1540	1129	91	81	62	52	43	31	72748	74123	76047	77091	77643	78054	4038	4048	4067	4077	4086	4098
H8_CONSENHEARINGLOSS	50_60	FinnGen	FG_CVD	0.418762023227035	0.183856974577861	0.211836996995153	0.233324117275142	0.206472865044937	0.1174596066	0.151450736031664	0.136776570890009	0.157186841422808	0.178236097529704	0.166189883121808	0.0982258844878507	0.00569219453692436	0.178879212032513	0.177762484969995	0.190509520802468	0.214092223755976	0.23177026889755	14562	53544	10903	8796	6118	4417	3436	2327	169	159	152	136	127	110	55002	57109	59787	61488	62469	63578	2032	2042	2049	2065	2074	2091
H8_CONSENHEARINGLOSS	50_60	FinnGen	FG_DISVEINLYMPH	-1.08077739721542	0.499690358234396	0.435352431066176	0.468778374768105	0.009291280542481	-0.012940640647537	0.708632065781933	0.261763849008862	0.319130496422505	0.356181645387026	0.410287056233523	0.210536073909254	0.127219154061939	0.0562703860343948	0.172509944620646	0.188133215518348	0.981932806324328	0.950988733060145	2619	44436	1900	1548	1067	775	625	460	28	34	27	25	22	23	43810	44162	44643	44935	45085	45250	1317	1311	1318	1320	1323	1322
H8_CONSENHEARINGLOSS	50_60	FinnGen	FG_HYPERTENSION	0.509041553783384	0.191895833206681	-0.0808898998477503	0.405192018933337	0.170824692562088	0.125187819296751	0.169595454423356	0.16102660953755	0.212130810707645	0.19294821996205	0.199551301766567	0.119522421073342	0.00268648890903339	0.23337786860554	0.702965188460134	0.0357284959965799	0.391973447677816	0.294914994929986	9691	50887	7403	5780	4087	2935	2268	1481	125	109	103	96	84	73	51103	52726	54419	55571	56238	57025	1947	1963	1969	1976	1988	1999
H8_CONSENHEARINGLOSS	50_60	FinnGen	FG_OTHHEART	0.0335374623326639	0.294886318473061	0.40123779266405	0.00440226015784549	-0.0812191021343225	0.0672641904056464	0.319171550234157	0.232937353202872	0.280314628217115	0.410324676268799	0.410130587600648	0.268546933503087	0.916315024464383	0.205532096325501	0.152320274323798	0.991439881069096	0.843019795122497	0.802220331640257	4142	51427	3327	2585	1543	1042	751	477	48	44	32	22	18	14	50156	50898	51940	52441	52732	53006	2038	2042	2054	2064	2068	2072
H8_CONSENHEARINGLOSS	50_60	FinnGen	G6_CARPTU	0.851923112358152	0.826106006276299	0.256943052835737	0.368156855236376	0.396718556156527	0.37610404893447	0.279835325292494	0.226257804639122	0.355220638453926	0.379462972986881	0.355031301391459	0.268198295410183	0.00233165842828491	0.000261047030356202	0.469474903432343	0.331944343206653	0.26381541438558	0.160815019424692	2776	78240	2003	1724	1152	850	658	434	49	38	26	23	19	14	74904	75183	75755	76057	76249	76473	4060	4071	4083	4086	4090	4095
H8_CONSENHEARINGLOSS	50_60	FinnGen	G6_EPIPAROX	0.741740841200557	0.444659689914653	0.629013106583148	0.761338021827783	0.671870216394869	0.561964865865992	0.164461474823531	0.158233937101615	0.188929928964879	0.216029129136361	0.215696609677245	0.168170948178034	6.47912349597957e-06	0.0049519784880165	0.0008705018377999	0.000424702918079377	0.00184016399407672	0.000832883958526829	9026	71679	7026	5723	3250	1955	1408	961	123	101	79	67	55	36	69699	71002	73475	74770	75317	75764	3857	3879	3901	3913	3925	3944
H8_CONSENHEARINGLOSS	50_60	FinnGen	G6_HEADACHE	0.860268931010262	0.884088678489073	0.522244378840618	0.24320182710552	0.925102249408965	0.801102260772437	0.410516316171589	0.318643695146669	0.448898807058173	0.578652902682615	0.379691691281746	0.289854687935804	0.0361196489445077	0.00552803686946122	0.244671308836156	0.674273868432078	0.0148319575750119	0.00571314139007472	1395	67063	951	841	585	443	343	256	20	22	16	19	18	12	64099	64209	64465	64607	64707	64794	3388	3386	3392	3389	3390	3396
H8_CONSENHEARINGLOSS	50_60	FinnGen	G6_MIGRAINE	0.128818978662854	0.298391113931556	0.143329966248694	0.328412043191208	0.448010382377287	0.504354724992078	0.579174302317888	0.449244920273675	0.57889881921871	0.578879826221199	0.501615881789603	0.334662049987807	0.823988247160373	0.506558555835517	0.804451103889953	0.570494514614576	0.37178522141003	0.131796093413104	1624	66884	1082	877	564	432	359	302	14	12	11	12	12	9	64059	64264	64577	64709	64782	64839	3353	3355	3356	3355	3355	3358
H8_CONSENHEARINGLOSS	50_60	FinnGen	G6_NERPLEX	0.791497054579574	0.87334115981598	0.137983868536182	0.297084763567277	0.451315022072756	0.285529797230578	0.216297890128192	0.165735146584032	0.279356187631759	0.290578037554858	0.251997414570416	0.18677379913088	0.000252913413262522	1.36796748167186e-07	0.621351908433465	0.306595238325554	0.0733011582179333	0.126327292553565	5077	79391	3595	3107	2090	1573	1223	858	81	72	51	50	41	29	76612	77100	78117	78634	78984	79349	4180	4189	4210	4211	4220	4232
H8_CONSENHEARINGLOSS	50_60	FinnGen	G6_NEURO	0.84933166941454	0.603892092813606	0.489557389600011	0.660629772297573	0.65422648926798	0.309923874135267	0.140781883444013	0.128824050237584	0.16655062939595	0.178141323973233	0.168270743766565	0.132133861822871	1.60981873748653e-09	2.76255002365736e-06	0.00328858119968767	0.000208524525745837	0.000101098772603932	0.0190000736992996	12835	61408	9563	7957	4991	3424	2566	1825	180	153	122	110	90	59	61274	62880	65846	67413	68271	69012	3226	3253	3284	3296	3316	3347
H8_CONSENHEARINGLOSS	50_60	FinnGen	G6_OTHNEU	0.755377209263576	0.257094212046981	0.868476983612356	0.25103167171288	0.899568745762585	0.138679243469641	0.317923972457143	0.334725448580672	0.303050986079076	0.500953639607026	0.354714798444929	0.408670646023274	0.0175029770393896	0.44244269392687	0.00415985265014703	0.61629540451207	0.0112115887426279	0.734351868266837	1973	86821	1535	1211	783	512	364	215	32	25	23	16	14	6	82802	83126	83554	83825	83973	84122	4425	4432	4434	4441	4443	4451
H8_CONSENHEARINGLOSS	50_60	FinnGen	G6_SLEEPAPNO	0.823143068583261	0.447347715877834	0.58988091920741	0.846783098601914	0.282946766022679	0.704174286036038	0.183062836261449	0.188631101997553	0.252168680100731	0.290540970135646	0.379259987895225	0.250970040366695	6.90793606525979e-06	0.0177137448704303	0.0193234557854357	0.00356253147426274	0.455637447260928	0.00501902542867002	5917	79740	4919	3895	1924	941	623	358	85	59	38	27	20	16	76299	77323	79294	80277	80595	80860	4354	4380	4401	4412	4419	4423
H8_CONSENHEARINGLOSS	50_60	FinnGen	G6_SLEEPAPNO_INCLAVO	0.757590085148044	0.528882809732168	0.489102455904153	0.978984423678401	0.26662065733682	0.705570809669581	0.177648639695767	0.174700663793413	0.260321466401669	0.269283322348554	0.379262694465988	0.250970599398055	2.00312663850206e-05	0.00246695249902831	0.0602663057093233	0.000277422388475715	0.482057420376734	0.00493312681744643	6838	79234	5757	4395	2040	983	641	361	91	64	38	29	20	16	75862	77224	79579	80636	80978	81258	4362	4389	4415	4424	4433	4437
H8_CONSENHEARINGLOSS	50_60	FinnGen	H7_ALLERGICCONJUNCTIVITIS	-11.9665837164227	0.69437066773471	0.709470919558277	0.436606273607779	0.138704808221607	0.0632987371528629	309.262414286103	0.409543465524911	0.448449505031848	0.578327376752174	0.578207395290615	0.354171267705881	0.969134398749495	0.0899853671403472	0.113637454103808	0.450281037215432	0.810417361999242	0.85815479689828	850	85974	526	493	420	331	291	235	11	14	13	11	10	8	81641	81674	81747	81836	81876	81932	4646	4643	4644	4646	4647	4649
H8_CONSENHEARINGLOSS	50_60	FinnGen	H7_CHOROIDRETINA	0.120188520417913	0.563685100046614	0.49598386647422	-0.421659681170168	0.909770195033154	0.200495518872255	0.409516728929413	0.268931513441181	0.354874579330283	0.707754815257612	0.354820028752795	0.37843428807985	0.769148657878798	0.0360806578460805	0.162223774467949	0.551328326074636	0.0103463763897571	0.596248712365009	2138	86834	1699	1374	841	513	367	225	29	27	18	12	15	7	82837	83162	83695	84023	84169	84311	4407	4409	4418	4424	4421	4429
H8_CONSENHEARINGLOSS	50_60	FinnGen	H7_CONJUNCTIVA	-1.34986800040469	0.341786090281115	0.253990105811573	0.571461082109229	0.214553192104488	0.184975050220244	1.00060038852059	0.334902938241256	0.409535943168212	0.409548268007162	0.448282214498467	0.278117631288133	0.177318323919642	0.307466419699012	0.535132689583941	0.162911862014584	0.632214767386014	0.505988802886252	1858	83968	1296	1121	822	590	461	360	15	19	17	15	14	13	79964	80139	80438	80670	80799	80900	4551	4547	4549	4551	4552	4553
H8_CONSENHEARINGLOSS	50_60	FinnGen	H7_CONJUNCTIVITIS	-1.11472351594447	0.42942655302246	0.420034262340959	0.720802789504273	0.331900107191418	0.131635225393719	1.0006376132198	0.355112371708862	0.409599415595999	0.409601546355011	0.448306060956415	0.302245803644813	0.265273521098756	0.226559332209433	0.305138768351502	0.0784475254146084	0.459092094466969	0.663182304799235	1537	83686	1030	905	696	510	411	328	14	18	17	15	12	11	79661	79786	79995	80181	80280	80363	4518	4514	4515	4517	4520	4521
H8_CONSENHEARINGLOSS	50_60	FinnGen	H7_EYE_ADNEXA	0.424345912631295	0.629190365749168	0.366651711761642	0.244048594437134	0.847813373909066	0.399724171331095	0.175511178012354	0.132779728756265	0.185967944107255	0.238341677571979	0.170020522029997	0.140308874458144	0.0156158823390847	2.15197080376973e-06	0.0486569378505528	0.3058615997771	6.14716062074817e-07	0.00438724175887423	10502	67390	8125	6546	4030	2633	1925	1292	135	122	88	78	76	52	66563	68142	70658	72055	72763	73396	3069	3082	3116	3126	3128	3152
H8_CONSENHEARINGLOSS	50_60	FinnGen	H7_GLAUCOMA	0.117612987034643	-0.263660787191473	0.78385249703163	-0.813782674196721	-0.046945821455455	0.471871281152695	0.501078114018932	0.500963117163288	0.379289953210289	1.00050012868917	0.707695805586799	0.353907858877871	0.814426168753738	0.598674376763319	0.0387689071563567	0.416002583038266	0.947110195923951	0.182427874587444	1444	88235	1144	953	573	385	248	116	15	15	13	7	7	8	83959	84150	84530	84718	84855	84987	4561	4561	4563	4569	4569	4568
H8_CONSENHEARINGLOSS	50_60	FinnGen	H7_KERATITIS	0.833140639963347	0.739376758305031	0.346157881580911	-12.004942083698	0.504156219346777	0.790109529813616	0.448627400185891	0.379357644445784	0.578345848325465	321.603219170731	0.578228534043409	0.354326066384626	0.063298610261598	0.0512926830958334	0.549485723702187	0.970223140325487	0.383264103213119	0.0257544882529483	1066	86110	747	620	401	274	209	172	15	12	8	7	8	8	81850	81977	82196	82323	82388	82425	4564	4567	4571	4572	4571	4571
H8_CONSENHEARINGLOSS	50_60	FinnGen	H7_LIDLACRIMALORBIT	0.373534583041017	0.945855910143373	0.407362353808931	-0.246065742178439	0.882909916915127	-0.237802314121292	0.318098702859909	0.202525523153884	0.334852163776537	0.578236563869213	0.317630489039108	0.408729507819006	0.240285864398852	3.00753243449612e-06	0.223777802395433	0.670439344459866	0.00544131217246693	0.560695657782776	3013	85063	2370	1897	1106	671	483	318	46	42	24	17	15	6	81217	81690	82481	82916	83104	83269	4443	4447	4465	4472	4474	4483
H8_CONSENHEARINGLOSS	50_60	FinnGen	H7_OCUMUSCLE	1.1021470906925	0.509461758898856	-0.0293660262602108	-0.342903631007396	1.35336302633954	0.511177120578074	0.335158488348953	0.40954287156525	0.707871712200162	1.0005851054642	0.409519460302352	0.408702364640217	0.00100745845244064	0.21350816626301	0.966909286549148	0.731821820154218	0.000950581799072625	0.211032276174199	1335	87264	1051	807	399	241	182	141	16	11	11	11	11	6	82878	83122	83530	83688	83747	83788	4654	4659	4659	4659	4659	4664
H8_CONSENHEARINGLOSS	50_60	FinnGen	H7_RETINALDISOTH	0.236618424545559	0.625039003106819	-0.471557056032143	-0.778459677200941	1.20949581311447	0.556804793249407	0.501108651649876	0.334758782623638	0.707820717600304	1.00048632971607	0.354893361332712	0.37849605261953	0.636791276098533	0.0618830867117698	0.505277048363071	0.436521101941675	0.000654278958099335	0.141264610676555	1313	86005	1002	827	541	364	266	165	15	15	11	11	15	7	81969	82144	82430	82607	82705	82806	4332	4332	4336	4336	4332	4340
H8_CONSENHEARINGLOSS	50_60	FinnGen	H7_SCLERACORNEA	0.966104926940841	0.614724627832369	0.127006917659039	-0.276538853035542	1.00013233274148	0.649384341369665	0.335161122361356	0.317832375895425	0.501109545148089	0.707817721740081	0.354872830597882	0.289461297082809	0.00394521957820473	0.053098888676056	0.799919409524382	0.696024775354399	0.00482811211112019	0.0248695033879693	1664	86492	1171	983	645	448	335	269	25	20	17	17	17	12	82352	82540	82878	83075	83188	83254	4608	4613	4616	4616	4616	4621
H8_CONSENHEARINGLOSS	50_60	FinnGen	H8_INNER	2.32380552597773	1.01845588030154	1.19979042367708	0.997352822674002	1.42599016520593	0.757512256390858	0.180060639916342	0.279122684549822	0.317860586332815	0.40950146984956	0.317615276221712	0.302034260795846	4.18092347350725e-38	0.000263493722189601	0.000160277040147633	0.014870020817562	7.13310804709822e-06	0.0121404915231739	1442	87790	1080	865	551	374	271	180	56	31	26	22	21	11	83641	83856	84170	84347	84450	84541	4455	4480	4485	4489	4490	4500
H8_CONSENHEARINGLOSS	50_60	FinnGen	H8_MIDDLEMASTOID	2.55033401653028	1.69954121202512	1.52759619127679	1.32801897244964	1.3584050671466	0.944356945153914	0.238264986937658	0.290435316701266	0.379344582193664	0.501073581878324	0.448169192926559	0.301932873870317	9.77179844919376e-27	4.86564949908657e-09	5.6508508866048e-05	0.00804090866100622	0.0024373760459104	0.00176176939399226	689	87888	486	385	268	183	143	90	38	24	19	14	13	11	83570	83671	83788	83873	83913	83966	4483	4497	4502	4507	4508	4510
H8_CONSENHEARINGLOSS	50_60	FinnGen	H8_VERTIGO	2.21210445277252	0.679669436598962	0.174025939042063	0.488428145093257	0.679936483796807	0.682223302220486	0.203036272544949	0.354991699784491	0.578279713929401	0.578280489029221	0.500922313648807	0.35405698014638	1.21606818138184e-27	0.055542698108176	0.763462302301846	0.398322190352295	0.174663952630997	0.0539952947740721	1299	87629	996	793	495	333	244	159	38	16	12	11	12	8	83539	83742	84040	84202	84291	84376	4355	4377	4381	4382	4381	4385
H8_CONSENHEARINGLOSS	50_60	FinnGen	HYPOTHYROIDISM	0.335276675265902	0.0328718781532795	-0.195844832533597	0.354120902711084	0.268326608392312	0.099321575757894	0.30963055006068	0.266438048895873	0.33978315691947	0.296109587890346	0.295633925513929	0.2415115853129	0.278884708890677	0.901809903664319	0.564357133585865	0.231731042506045	0.364073044038453	0.680889421944858	3738	19808	2559	2472	1918	1446	1062	673	45	45	42	36	25	18	20348	20435	20989	21461	21845	22234	594	594	597	603	614	621
H8_CONSENHEARINGLOSS	50_60	FinnGen	HYPOT_THYRO_INCL	0.364398679397293	0.0664257103305686	-0.165340485265106	0.38589729068732	0.299198576896749	0.0335049096790728	0.303783139149109	0.260471646883305	0.335072252741745	0.29065088371098	0.290432582680244	0.236872770612666	0.230319764386245	0.798706967264732	0.6216965957507	0.184277105775798	0.302924322436541	0.88751693724795	3742	81318	2563	2474	1918	1446	1062	673	45	45	42	36	25	18	78154	78243	78799	79271	79655	80044	4298	4298	4301	4307	4318	4325
H8_CONSENHEARINGLOSS	50_60	FinnGen	I9_AF	0.307729812877871	-0.062727058497867	-0.0471722637829154	0.572891519376516	-0.394227390517679	0.179838262485461	0.380677013443602	0.380387576530358	0.501885970044729	0.449358156913986	0.708380988126275	0.379135125680546	0.418874690590729	0.869020318727308	0.925117098105624	0.20234085375931	0.577856194913516	0.635258775020101	2023	48598	1694	1324	729	470	325	185	22	19	15	13	8	7	47095	47465	48060	48319	48464	48604	1810	1813	1817	1819	1824	1825
H8_CONSENHEARINGLOSS	50_60	FinnGen	I9_ANGINA	0.827010448212669	0.244531930806474	-0.344518138044225	0.3507954607107	0.679591489043009	0.394417541493804	0.252310981548513	0.26916130519013	0.448352108236946	0.37931708794537	0.31770995530777	0.250887378351271	0.00104640774651673	0.363616301318865	0.442243780887022	0.355065811514702	0.0324331461905518	0.115929677677262	2471	78831	2075	1674	1033	703	472	246	41	30	29	28	24	16	75741	76142	76783	77113	77344	77570	3445	3456	3457	3458	3462	3470
H8_CONSENHEARINGLOSS	50_60	FinnGen	I9_CHD	0.585974110247941	-0.0609438357006039	-1.25567181378552	0.268537429669351	-0.104340096369374	-0.500024794444844	0.279299350377199	0.30308517194182	0.70778982355662	0.40944426870667	0.500904084105164	0.408774238460392	0.0359038571269899	0.840637389344057	0.0760508429448707	0.511915288885637	0.834991963933035	0.221242945904954	2657	85594	2251	1846	1156	690	454	223	31	18	13	14	10	6	81848	82253	82943	83409	83645	83876	4121	4134	4139	4138	4142	4146
H8_CONSENHEARINGLOSS	50_60	FinnGen	I9_CORATHER	0.775043455715394	0.258785196216543	-0.533129818590358	0.348311084492357	-0.288955942268198	0.229784374173628	0.244849985815542	0.260131571487173	0.500996317500554	0.409474797066722	0.578141973380529	0.378619933492695	0.00154880081434323	0.319821748465845	0.287265646846327	0.394975546213813	0.617215199320447	0.543917389371452	2832	81983	2445	1887	1081	650	406	222	38	25	18	15	9	7	78541	79099	79905	80336	80580	80764	3791	3804	3811	3814	3820	3822
H8_CONSENHEARINGLOSS	50_60	FinnGen	I9_CVD	0.285154885284409	0.25007065220585	0.307589614934516	0.342222145063991	0.298637240151733	0.134823940779671	0.158442775589704	0.12958393821187	0.145744060465289	0.163235501108475	0.152361709639653	0.0915308622912815	0.0719026148682209	0.053632036501339	0.0348172149904751	0.0360384478579002	0.0499894316615889	0.140754038808035	16114	47424	11700	9658	6843	4993	3959	2800	186	182	179	165	151	129	49817	51859	54674	56524	57558	58717	1835	1839	1842	1856	1870	1892
H8_CONSENHEARINGLOSS	50_60	FinnGen	I9_CVD_HARD	0.74444152235556	-0.129193731833204	-0.185753427102663	0.319403593360448	0.339140642282168	-0.33696572847391	0.220700573367538	0.269049502150751	0.354929684024458	0.334790955422962	0.334675084232953	0.316843710867269	0.000743313342249841	0.631095332181064	0.600728796989178	0.340063954315755	0.310896371797956	0.287551771914576	3820	83481	3174	2553	1592	995	674	358	51	34	30	26	19	10	80178	80799	81760	82357	82678	82994	3898	3915	3919	3923	3930	3939
H8_CONSENHEARINGLOSS	50_60	FinnGen	I9_DISVEINLYMPH	-0.910330115293302	0.393851975262445	0.499958430494971	0.283691866816188	-9.71392534996804e-06	-0.114295751679259	0.578444561885758	0.244743213909496	0.279257227230655	0.355046073914668	0.379202992763063	0.209229078771558	0.115544063615476	0.107562617657904	0.0734032702516593	0.424273992795731	0.999979560838895	0.584879754291478	3456	79301	2545	2096	1402	986	779	552	33	39	31	26	23	23	76074	76523	77217	77633	77840	78067	4105	4099	4107	4112	4115	4115
H8_CONSENHEARINGLOSS	50_60	FinnGen	I9_HEARTFAIL_NS	0.147218054033095	0.375063957143044	0.31467668365727	0.308334104150461	-0.252673170883135	-0.245489344345706	0.379320997240195	0.268900819839582	0.35480459011835	0.448199335938814	0.578047953297064	0.408696930120985	0.697935057630081	0.163074932142488	0.375131993996666	0.491490772545489	0.662028275930385	0.548064108638526	2302	85794	1860	1551	971	600	414	254	25	23	17	13	8	6	82026	82335	82915	83286	83472	83632	4185	4187	4193	4197	4202	4204
H8_CONSENHEARINGLOSS	50_60	FinnGen	I9_HYPERTENSION	0.534398430632224	0.216327708432229	-0.0577734638753628	0.428962909657105	0.195784815275304	0.124774644148343	0.168339006293621	0.159810444822163	0.211209552155294	0.191934220980713	0.198639259738052	0.118565909686685	0.0015007567416846	0.175847468213241	0.784441049088716	0.0254207948287157	0.324314706765129	0.292632001826076	9691	69857	7403	5780	4087	2935	2268	1481	125	109	103	96	84	73	68912	70535	72228	73380	74047	74834	3108	3124	3130	3137	3149	3160
H8_CONSENHEARINGLOSS	50_60	FinnGen	I9_HYPTENS	0.53468379996723	0.216470587709787	-0.0574470078469207	0.429519245982943	0.196698190959345	0.125288834114868	0.16833901422245	0.159810368206651	0.211209620045848	0.191934675227079	0.198640381492443	0.118566980695941	0.00149201466979833	0.175562063179875	0.785629332409518	0.0252314391094381	0.322065338431497	0.290651968771762	9687	69851	7399	5778	4085	2933	2266	1481	125	109	103	96	84	73	68908	70529	72222	73374	74041	74826	3106	3122	3128	3135	3147	3158
H8_CONSENHEARINGLOSS	50_60	FinnGen	I9_HYPTENSESS	0.67388153107228	0.274041968767171	0.29429596869019	0.490214373176732	0.467432696876741	0.491447168838994	0.16818341253941	0.174696991835246	0.215752519660488	0.238020426015191	0.237746414884423	0.190003878923758	6.15403800870155e-05	0.116724800891486	0.172553661412584	0.039441819669632	0.0492873175955062	0.00969530076711193	8038	71876	6632	4747	2936	1858	1301	698	105	78	62	51	42	28	69835	71720	73531	74609	75166	75769	3342	3369	3385	3396	3405	3419
H8_CONSENHEARINGLOSS	50_60	FinnGen	I9_IHD	0.876282992110351	0.156535591819827	-0.430651262039159	-0.0187458502865063	0.342384063228914	0.222214188871456	0.195282831524447	0.225771218685606	0.379251933092111	0.379259989860761	0.31765018706211	0.209506818565825	7.21482115433956e-06	0.488097942918288	0.256154076420026	0.960578661148567	0.28109394451536	0.28884729427514	4183	82509	3546	2809	1690	1088	709	366	59	42	34	32	31	23	79362	80099	81218	81820	82199	82542	3725	3742	3750	3752	3753	3761
H8_CONSENHEARINGLOSS	50_60	FinnGen	I9_ISCHHEART	0.900854052097569	0.226121596357443	-0.528413062844303	0.056669266831656	0.418321776523158	0.2239686235481	0.195283209833046	0.220433461603848	0.409433124203528	0.379261677883204	0.31764212065852	0.219137740121519	3.96775016442405e-06	0.304983831170949	0.196843540674208	0.881222258370839	0.18785223405906	0.306759619954483	4123	82707	3490	2766	1680	1016	664	347	60	42	33	32	29	21	79493	80217	81303	81967	82319	82636	3787	3805	3814	3815	3818	3826
H8_CONSENHEARINGLOSS	50_60	FinnGen	I9_OTHARR	0.593420908069553	0.125866352974014	0.710509109846125	0.613051132504783	0.715293625024745	0.161030005151602	0.31830938524581	0.335029412805942	0.318001506328039	0.409633104318635	0.379303748030757	0.316834908178695	0.0622810325870162	0.707149253037832	0.0254636827063981	0.134501038429391	0.0593209808596112	0.611280988870454	2287	71864	1771	1421	861	534	370	250	32	25	26	20	16	10	69345	69695	70255	70582	70746	70866	3003	3010	3009	3015	3019	3025
H8_CONSENHEARINGLOSS	50_60	FinnGen	I9_OTHHEART	0.317906268343238	0.13120551823817	0.604115480947286	0.290635267690628	0.298180497257602	0.19885930409047	0.238130222710914	0.215514064754421	0.215552877861472	0.303228767702073	0.290301349583993	0.209384165783896	0.181873018962654	0.542655304563904	0.00506874053135261	0.337826492426532	0.304353947357733	0.342247325261277	5559	79039	4386	3453	2090	1386	1003	645	69	60	54	39	32	23	76434	77367	78730	79434	79817	80175	3709	3718	3724	3739	3746	3755
H8_CONSENHEARINGLOSS	50_60	FinnGen	I9_VARICVE	-11.9865839716916	0.166487018778452	0.38878118573677	0.386406447019124	0.151252173727569	0.0321756696341749	232.750445909453	0.409589015397267	0.409585294327103	0.448471814681613	0.448323420621972	0.218904847098913	0.958927320933491	0.684394835275993	0.342515395109236	0.388903827268851	0.735835809063048	0.88314407386671	1474	77979	991	857	673	538	459	348	14	19	17	18	19	21	74474	74608	74792	74927	75006	75117	3974	3969	3971	3970	3969	3967
H8_CONSENHEARINGLOSS	50_60	FinnGen	ILD_DIFF_DG	0.577350538939634	0.440808604316232	0.0237123053551937	0.202324815634192	0.404645851285	0.415976471070103	0.171042692347967	0.148699917851178	0.221208449928046	0.232309543136991	0.192205542624349	0.126066908798744	0.000736880625674799	0.00303256773039363	0.914634764117244	0.383793632175506	0.035267228736698	0.000968060375940149	10321	63052	7479	5946	3942	2838	2277	1708	115	94	75	74	76	65	62378	63911	65915	67019	67580	68149	3401	3422	3441	3442	3440	3451
H8_CONSENHEARINGLOSS	50_60	FinnGen	ILD_SYST_AUTO_DISEASES	-0.00739622101767438	0.00266168151644815	0.584918520779576	0.577811660046094	0.699898920892085	0.348802426446451	0.448617136006123	0.355064849065591	0.317934729099499	0.355107345070748	0.303063192967384	0.224348951436228	0.986846103829194	0.994018854011631	0.0658058255957608	0.103705995272531	0.0209205200762844	0.120009981768716	2450	81928	1695	1433	972	734	600	453	32	35	33	32	26	20	78254	78516	78977	79215	79349	79496	4397	4394	4396	4397	4403	4409
H8_CONSENHEARINGLOSS	50_60	FinnGen	J10_ASTHMA	0.171222350230824	0.404114291619039	-0.140781367325089	0.469095468035294	0.684957450668168	0.426048163046506	0.380349783679357	0.280068943484868	0.448942641459364	0.380029717388304	0.318563476165844	0.224788207584191	0.652587319947092	0.149045813345378	0.753836779592399	0.217066840707445	0.0315438003746823	0.0580485019622618	2798	54198	2112	1650	1063	768	599	415	28	24	25	28	28	20	52341	52803	53390	53685	53854	54038	2515	2519	2518	2515	2515	2523
H8_CONSENHEARINGLOSS	50_60	FinnGen	J10_ASTHMA_EXMORE	0.144972905731527	0.377261167605488	-0.1672119270748	0.442230418889619	0.65891682969976	0.415991200097833	0.380358989004611	0.280083693101635	0.448951091397755	0.380039496635488	0.318575646944686	0.224847414740779	0.703093748309571	0.177993533894388	0.709557678266145	0.244568590937111	0.0386098102745987	0.0642984982860621	2798	52495	2112	1650	1063	768	599	415	28	24	25	28	28	20	50841	51303	51890	52185	52354	52538	2312	2316	2315	2312	2312	2320
H8_CONSENHEARINGLOSS	50_60	FinnGen	J10_ASTHMA_INCLAVO	0.432394139814738	0.488945814329638	-0.111896019423839	0.543170257177187	0.53648859330724	0.420564722772022	0.260586044406525	0.220586494038176	0.379379473705594	0.317943057319968	0.303171514725073	0.21898494868851	0.0970524829733905	0.0266523626149251	0.768036014864413	0.0875642829392321	0.076795843931274	0.0547923939328619	4398	80133	3443	2643	1414	1004	762	491	47	34	31	33	30	21	76727	77527	78756	79166	79408	79679	4314	4327	4330	4328	4331	4340
H8_CONSENHEARINGLOSS	50_60	FinnGen	J10_ASTHMA_MAIN	0.313751609971657	0.0495080373828254	0.0700094144355174	0.498314252554699	0.841069101750792	0.439712760705897	0.410512931179258	0.380020084844582	0.448983279953891	0.410137232324688	0.318585325651583	0.230564019193839	0.444693453780013	0.89634694157774	0.876089160748382	0.22436840201873	0.00829030771067751	0.0565053259437745	2102	53499	1544	1281	841	621	497	353	21	17	24	27	27	19	51598	51861	52301	52521	52645	52789	2438	2442	2435	2432	2432	2440
H8_CONSENHEARINGLOSS	50_60	FinnGen	J10_ASTHMA_MAIN_EXMORE	0.28674938540953	0.022477155112255	0.0432566262584682	0.470476930899541	0.814299170610885	0.430292582287165	0.41052064030965	0.380030212716703	0.448991882515474	0.410147433334788	0.318597650843482	0.230627342593276	0.484863464224517	0.952836054465335	0.923249219801004	0.251343507880338	0.0105917913110922	0.0620765826256855	2102	51796	1544	1281	841	621	497	353	21	17	24	27	27	19	50098	50361	50801	51021	51145	51289	2235	2239	2232	2229	2229	2237
H8_CONSENHEARINGLOSS	50_60	FinnGen	J10_ASTHMA_OTHER_THAN_NONALLERGIC	0.0211650373550647	0.498599573865435	-0.32408823903853	0.35636477228676	0.730271334007602	0.757589076375765	0.409660508115219	0.269091434932612	0.501009582897417	0.40949080951651	0.317742206192389	0.224635244465777	0.958795767524656	0.0638966643121316	0.51771586353831	0.384156598114821	0.0215439290207238	0.000744810016961117	2648	84184	1999	1536	988	699	545	381	27	26	25	28	28	20	80303	80766	81314	81603	81757	81921	4503	4504	4505	4502	4502	4510
H8_CONSENHEARINGLOSS	50_60	FinnGen	J10_INFLUPNEU	0.594200288599011	-0.303166930956991	-0.477813489698406	-0.0446177479731718	-0.42501078597072	0.126010784703007	0.279399777531374	0.354932299848096	0.50098838583784	0.501067432923996	0.578165202486527	0.302047791630338	0.0334447849093715	0.393019530661176	0.340214431917907	0.929045832617742	0.46227696635314	0.676540730830887	3206	82036	2525	1888	1161	728	521	366	26	19	14	12	9	11	78374	79011	79738	80171	80378	80533	4317	4324	4329	4331	4334	4332
H8_CONSENHEARINGLOSS	50_60	FinnGen	J10_LOWCHRON	0.124434734423637	0.530374795337823	-0.0994428261722088	-0.0826095241861996	0.560028916199229	0.247934712115934	0.318108410715856	0.210939480312171	0.355039541736841	0.409514266414952	0.279055902542305	0.200851667403216	0.695670960394698	0.0119253441675559	0.779408886795947	0.840131223119279	0.044763508063408	0.217047558638535	3877	78326	2913	2429	1577	1089	821	571	43	35	29	31	35	25	75150	75634	76486	76974	77242	77492	4097	4105	4111	4109	4105	4115
H8_CONSENHEARINGLOSS	50_60	FinnGen	J10_PNEUMONAS	0.681628869127554	-0.145901380902888	0.215662639124378	-0.00888217069703763	-0.118900281025218	-0.161341876932227	0.303381391808863	0.379274471218265	0.409474639554511	0.578289812106751	0.578219604641341	0.408654573074645	0.0246545909791553	0.700470456353677	0.59841491749811	0.987745472806837	0.837078612626686	0.692981371552061	2493	81178	1968	1412	874	528	382	286	23	17	13	9	7	6	77444	78000	78538	78884	79030	79126	4236	4242	4246	4250	4252	4253
H8_CONSENHEARINGLOSS	50_60	FinnGen	J10_PNEUMONIA	0.740656930094245	-0.214681678091915	-0.383992384202731	0.0276902222319814	-0.369494101818816	-0.00971284719827037	0.269355805074226	0.354922868626612	0.500980716168712	0.501077690400043	0.578159209353218	0.333832470522522	0.00596435825915582	0.545266346679906	0.443389934567624	0.95593026507851	0.522766260848305	0.976788843915869	2991	82756	2358	1730	1057	672	489	351	27	19	14	11	8	9	79025	79653	80326	80711	80894	81032	4337	4345	4350	4353	4356	4355
H8_CONSENHEARINGLOSS	50_60	FinnGen	J10_PNEUMOPROBBAC	0.796187840447548	-0.162864343326176	-0.344221088187731	-0.228581487278697	-0.343947539269226	-0.0667826791574266	0.269331984750544	0.354910989152686	0.500976098426515	0.578278179326827	0.578155448594612	0.354031784638923	0.00311497703199931	0.646314699035391	0.492019197334601	0.692636655258039	0.55190700711548	0.85037913508723	2844	83123	2232	1622	1019	648	474	343	27	18	13	10	8	8	79359	79969	80572	80943	81117	81248	4349	4358	4363	4366	4368	4368
H8_CONSENHEARINGLOSS	50_60	FinnGen	J10_RESPIRATORY	0.424576001946938	0.440939765571695	0.00941754045095135	0.342831821881363	0.442202784049828	0.455124265987689	0.213035819249454	0.169283164840206	0.253342920032403	0.24597238543845	0.216736238616883	0.123165108845535	0.0462637014640679	0.00919422031465197	0.970346990806638	0.163383520761064	0.0413223670521189	0.000219681783563955	7946	50070	5790	4719	3151	2268	1757	1301	84	75	68	72	73	68	49195	50266	51834	52717	53228	53684	2947	2956	2963	2959	2958	2963
H8_CONSENHEARINGLOSS	50_60	FinnGen	J10_SEPTDEV	0.709687638453379	0.762838319852699	0.578814526697256	0.75462129744424	0.0939393154985302	0.602720535251575	0.578824766811797	0.448772685688063	0.578593973086113	0.57859117225635	0.708027094760715	0.302209596904056	0.220167161738857	0.0891624684720735	0.317126069904647	0.192152032432274	0.894448381364597	0.0461106294437972	747	68407	491	412	289	229	194	170	10	8	6	8	10	11	64889	64968	65091	65151	65186	65210	3764	3766	3768	3766	3764	3763
H8_CONSENHEARINGLOSS	50_60	FinnGen	J10_UPPERDIS	0.821626388614795	0.793464129125729	-0.0141335694479323	0.605598880097562	-0.175995017139354	0.421619788967701	0.253032295237966	0.203173638292621	0.355453536042564	0.290909775939018	0.379481779833781	0.163347606602488	0.00116578962881913	9.40891815430828e-05	0.968282813665862	0.0373661107824104	0.642807342677149	0.00984803177766179	3664	69830	2438	2097	1490	1134	954	766	50	44	35	38	36	38	67058	67399	68006	68362	68542	68730	3948	3954	3963	3960	3962	3960
H8_CONSENHEARINGLOSS	50_60	FinnGen	J10_UPPERINFEC	0.410827126466062	0.242721430752741	0.300382881230371	0.370790360980415	0.980829910286611	0.113047673326799	0.335665640139816	0.303623781572293	0.379603202837164	0.44865424373798	0.318001461237828	0.354133066485757	0.220983266535253	0.424049767083066	0.428764542458791	0.408548792760307	0.00203992914448926	0.749556874504267	2929	74615	2228	1751	1066	680	471	305	34	31	23	17	16	8	70969	71446	72131	72517	72726	72892	4313	4316	4324	4330	4331	4339
H8_CONSENHEARINGLOSS	50_60	FinnGen	J10_VASOALLERRHIN	-0.260218191007148	-0.723493363066013	0.572230361257287	1.20940665151418	-11.9902282676978	0.686392214160382	1.00093136516527	1.00077327665339	0.578907651689031	0.44902269841605	283.355910216508	0.317100092756637	0.794882241436722	0.469720227958612	0.322924621343981	0.00707231462609287	0.966247523224963	0.0304189707441122	792	68404	470	410	311	268	249	203	7	8	10	9	6	10	64954	65014	65113	65156	65175	65221	3765	3764	3762	3763	3766	3762
H8_CONSENHEARINGLOSS	50_60	FinnGen	J10_VOCALLARYNX	0.618194506363688	0.789594981686637	0.171012543463773	0.126490366703674	0.401435144967819	0.646946783406899	0.410206529895292	0.303716117750502	0.501387791463907	0.578563804321099	0.448576124635392	0.259141566723963	0.131802368077165	0.00932836383230124	0.733044564945538	0.826939678931749	0.370835337406019	0.0125425856977394	1620	68875	1124	934	623	465	377	302	23	20	14	14	16	15	65536	65726	66037	66195	66283	66358	3812	3815	3821	3821	3819	3820
H8_CONSENHEARINGLOSS	50_60	FinnGen	JOINTPAIN	-0.025306094592055	1.11531679568361	0.849392986640709	0.153815503274433	1.08328150157251	0.472691764074239	0.449802230278326	0.218014781689933	0.304965289743617	0.502250982903937	0.280752814201239	0.268794438744305	0.955134292105045	3.12438444081578e-07	0.00534927350978567	0.759412577826047	0.000114090440688882	0.0786518825940953	2845	48944	2049	1648	1009	675	579	430	41	40	24	21	23	14	47132	47533	48172	48506	48602	48751	2567	2568	2584	2587	2585	2594
H8_CONSENHEARINGLOSS	50_60	FinnGen	K11_APPENDACUT	-0.880672553910763	0.401853321124481	0.347021401758255	0.253433398551409	-0.0104838388755896	0.213282809233938	1.00065520171543	0.409537029633058	0.501136104931842	0.578403892737351	0.578157148498274	0.258717341390097	0.378807352691431	0.326475358681699	0.488642616323111	0.661270366567371	0.985532592986262	0.409720585379013	1202	82310	788	696	483	383	324	265	12	11	13	13	12	15	78211	78303	78516	78616	78675	78734	4501	4502	4500	4500	4501	4498
H8_CONSENHEARINGLOSS	50_60	FinnGen	K11_APPENDIX	-0.940424818592085	0.344493063879447	0.297246464875083	0.206235642737053	0.228723222642522	0.0682924468235656	1.00065370074978	0.409541154674072	0.50112384945298	0.578404316380443	0.500931567753984	0.258692658176897	0.347314790533489	0.400253619681993	0.55307428982966	0.721421486306443	0.647961637737409	0.791787112042839	1268	82322	839	741	510	400	339	276	12	12	14	14	13	15	78237	78335	78566	78676	78737	78800	4502	4502	4500	4500	4501	4499
H8_CONSENHEARINGLOSS	50_60	FinnGen	K11_CHOLELITH	0.140942641976603	-0.0612913250771057	0.0792350436169077	0.206819490587013	-0.114655668615829	0.0236156617489368	0.379585167780375	0.334889648355711	0.379332248768694	0.409492336323423	0.448207826020633	0.25062396492211	0.710408861093647	0.854782743835599	0.834541663314017	0.613514480180202	0.79809819858142	0.924928465171791	2713	80359	2030	1700	1118	802	613	407	29	25	23	23	19	16	76911	77241	77823	78139	78328	78534	4102	4106	4108	4108	4112	4115
H8_CONSENHEARINGLOSS	50_60	FinnGen	K11_CHRONGASTR	-12.018379490262	0.282529925537563	1.22117353561666	1.09590254656736	-0.0371920786278939	1.26016470492047	344.854763694643	0.578256448934625	0.448369708989715	0.578237059547541	1.00049798730877	0.354337019653304	0.972198909000425	0.625132475208841	0.00645773681640359	0.0580595729534567	0.970346614787103	0.000375969365302549	579	77290	450	373	245	159	113	76	11	14	12	8	9	8	73615	73692	73820	73906	73952	73989	3793	3790	3792	3796	3795	3796
H8_CONSENHEARINGLOSS	50_60	FinnGen	K11_CONSTIPATION	-0.137916253376563	0.00350053773562238	0.413903705741204	0.887517201915979	-0.0801015558323639	0.22357017676315	0.448452269030486	0.33475609899945	0.354930804298753	0.354995018578219	0.578126205452373	0.334021313678942	0.758433667007675	0.991656689390295	0.24355249619787	0.0124164024092206	0.889802789978829	0.50328558402137	2399	85178	1885	1593	971	581	392	252	24	26	21	16	12	9	81320	81612	82234	82624	82813	82953	4348	4346	4351	4356	4360	4363
H8_CONSENHEARINGLOSS	50_60	FinnGen	K11_DENTOFACIAL_ANOMALIES	0.287302107035644	-0.180929939326602	-0.559021239499472	0.349102745834969	0.469660158796176	0.707045468788619	0.708568955493541	0.708325244792951	1.00088400799275	0.708495589353993	0.578750145635047	0.354601217153319	0.685133463334015	0.798388361708036	0.576484233635557	0.62219767780065	0.417074213235185	0.0461611030906595	875	60021	578	518	360	272	244	174	6	7	8	9	9	8	56979	57039	57197	57285	57313	57383	3333	3332	3331	3330	3330	3331
H8_CONSENHEARINGLOSS	50_60	FinnGen	K11_DIVERTIC	0.528401263904815	0.639245490805368	0.178336006345105	1.11581583678603	-0.080334844270753	0.390839836678778	0.318202009421785	0.252151644162503	0.409585359401388	0.317925831307841	0.578160535649462	0.378610876797688	0.096796962509566	0.0112395049554698	0.663267608313472	0.000448657393802089	0.889490428217631	0.301931813147434	2419	75144	1984	1557	906	565	378	208	35	30	21	17	8	7	71883	72310	72961	73302	73489	73659	3661	3666	3675	3679	3688	3689
H8_CONSENHEARINGLOSS	50_60	FinnGen	K11_ENERCOLNONINF	0.371859128286722	-0.463203210866494	-0.00774331127160759	0.247121921760423	0.112850175336473	0.49863403137313	0.578353505604114	0.70782280698155	0.707837377839117	0.707901584082592	0.707789061215898	0.354003889053864	0.520248979996945	0.512850525517102	0.991271801288193	0.727021152245012	0.87332190661272	0.158966723266195	986	87182	702	581	364	259	208	154	10	8	9	8	7	8	82800	82921	83138	83243	83294	83348	4656	4658	4657	4658	4659	4658
H8_CONSENHEARINGLOSS	50_60	FinnGen	K11_GALLBILPANC	0.270080186535286	0.180997559621741	0.0372526725086361	0.191085842216115	0.0447664186193632	0.093945197510398	0.318123890225191	0.269171122940655	0.35499416222914	0.379281172824517	0.379118616699533	0.224261913779482	0.395893529820891	0.501312776214036	0.916424346123908	0.614394539366663	0.906004077236838	0.675283084261516	3397	81068	2568	2104	1358	953	733	481	40	33	27	28	23	20	77693	78157	78903	79308	79528	79780	4164	4171	4177	4176	4181	4184
H8_CONSENHEARINGLOSS	50_60	FinnGen	K11_GIDISEASES	0.0900876723887032	0.44670703249355	-0.0529155075081326	0.344095436425942	0.371029064291094	0.311244233354981	0.190840936052889	0.132508076629471	0.196776001562275	0.184306793415585	0.166858005435145	0.095957644288607	0.636886580134871	0.00074850105148301	0.787997091920708	0.0619056392340503	0.0261739143329632	0.00118046564273387	13464	47615	9713	8089	5428	4010	3197	2325	142	138	132	134	133	115	48886	50510	53171	54589	55402	56274	2338	2342	2348	2346	2347	2365
H8_CONSENHEARINGLOSS	50_60	FinnGen	K11_HERING	0.543273614016413	0.555090588059724	-0.337627063564264	-0.0539902122445062	0.0129706317689043	-0.0255966790537414	0.355494624249864	0.279530368348183	0.501218222646374	0.50124445958028	0.448449021467244	0.230307364403641	0.126458190496234	0.0470558606037133	0.500557445756762	0.914223882792609	0.976925751678804	0.911504232910689	1898	79203	1375	1165	864	636	496	337	27	21	22	22	22	19	75848	76058	76359	76587	76727	76886	3851	3857	3856	3856	3856	3859
H8_CONSENHEARINGLOSS	50_60	FinnGen	K11_HERNIA	0.76990319923528	0.702275256879371	-0.507432311753985	0.203840795434251	-0.0361312530859894	0.0399634954149918	0.226305646339285	0.188540035120491	0.409588870842429	0.334976047052889	0.354943358725964	0.18664969236756	0.000668823189793029	0.000195464649043213	0.215389171412306	0.542840326998724	0.918919855394127	0.830461571112604	3961	80522	2908	2429	1657	1165	881	608	61	45	33	34	32	29	77543	78022	78794	79286	79570	79843	3971	3987	3999	3998	4000	4003
H8_CONSENHEARINGLOSS	50_60	FinnGen	K11_INTESTOTH	0.420381404582973	0.569788687229685	-0.314355945402954	0.682518777063418	0.172181101862242	0.325583160933971	0.226355435037953	0.17974472646359	0.355044660134821	0.260254051695041	0.317715404227173	0.172358674296592	0.0632864179463657	0.0015244505437882	0.375941838501775	0.00872847811076911	0.587863275272304	0.0588936749570184	5816	77478	4607	3566	1992	1318	955	638	70	59	44	43	39	34	74718	75759	77333	78007	78370	78687	3899	3910	3925	3926	3930	3935
H8_CONSENHEARINGLOSS	50_60	FinnGen	K11_LIVER	0.660837788725715	0.38105324614138	0.0399580425129756	-0.312384777331657	-0.287276782673229	0.920137214806722	0.448438821274988	0.448289158561374	0.707804149809437	1.00046183542185	1.00043334336176	0.378383060808924	0.140578302712444	0.39531583270102	0.954980514466513	0.754857699126452	0.773995671888319	0.0150256134945243	1140	88102	920	661	352	227	150	93	12	8	7	6	7	7	83619	83878	84187	84312	84389	84446	4691	4695	4696	4697	4696	4696
H8_CONSENHEARINGLOSS	50_60	FinnGen	K11_OESSTODUO	0.363045709083391	0.601462400708928	0.369993105401299	0.404233215557065	0.643415753252496	0.649740321909705	0.260489051137386	0.191645742202632	0.260178042611589	0.303218754644504	0.251799284743323	0.163390001758644	0.163405759313819	0.00169868642759313	0.155004015943069	0.182485686323284	0.0106104737586928	6.99010611825238e-05	4697	80476	3553	2861	1819	1237	932	682	66	67	52	44	44	38	77475	78167	79209	79791	80096	80346	4079	4078	4093	4101	4101	4107
H8_CONSENHEARINGLOSS	50_60	FinnGen	K11_ORAL	0.0267410228081112	0.301351362588093	0.332499465948251	0.476497334290669	0.340541597902332	0.612074963008561	0.183714169159918	0.136195353278768	0.175364051164657	0.20745700982568	0.238435551699499	0.193750738117628	0.884270515961128	0.026922436443553	0.0579530888874482	0.0216274102928979	0.153224715145721	0.00158265569161616	14422	66892	11357	9125	5360	3064	1889	843	126	112	74	57	40	27	65764	67996	71761	74057	75232	76278	4067	4081	4119	4136	4153	4166
H8_CONSENHEARINGLOSS	50_60	FinnGen	K11_PULPITIS_2	0.416735575409341	0.413238087652253	0.233125012021405	0.353860191827204	0.223367932129832	-0.0269216020572712	0.144102850848392	0.113530885705627	0.138916336869984	0.149181393033526	0.17175352363004	0.409537203423836	0.00382881401056102	0.000272771777202059	0.0933142214167476	0.017691472027655	0.193424721319042	0.947587496419951	19620	55008	13408	12009	9506	7306	5076	1538	203	173	119	85	41	6	57194	58593	61096	63296	65526	69064	3823	3853	3907	3941	3985	4020
H8_CONSENHEARINGLOSS	50_60	FinnGen	K11_PULP_PERIAPICAL_INCLAVO	0.466648991916071	0.354767099364229	0.177322909310224	0.359334521523197	-0.169129106570188	0.422361028425422	0.157197408495252	0.135006676470396	0.180555271023787	0.203505364093769	0.303718998879	0.409058245806504	0.0029920454872437	0.00859454727315758	0.326051737804116	0.0774419861325875	0.577622759988051	0.301828344761023	12574	70486	9501	8082	5365	3483	2167	603	132	104	63	40	16	6	69136	70555	73272	75154	76470	78034	4291	4319	4360	4383	4407	4417
H8_CONSENHEARINGLOSS	50_60	FinnGen	K11_REFLUX	0.570859649272845	0.809134319475556	0.411582769856806	0.58786453420937	0.45938745145637	0.213910912247816	0.318268815539099	0.238036949805117	0.355172534489649	0.379435052788477	0.379242830818737	0.302304879837791	0.0728706622818165	0.000675841904353484	0.246527573624807	0.121305942560802	0.225769730063111	0.479193735446252	2566	78076	1922	1544	955	656	508	370	39	37	21	17	15	11	74806	75184	75773	76072	76220	76358	3875	3877	3893	3897	3899	3903
H8_CONSENHEARINGLOSS	50_60	FinnGen	KNEE_ARTHROSIS	0.499906464760779	0.481506851203235	0.626180987630952	0.113480553818674	0.034571020100779	0.351938557288296	0.245348789050105	0.202907169536796	0.231884918050464	0.355147714131182	0.354966551490711	0.224520189426906	0.0415965725434786	0.0176423481237664	0.00692570918920568	0.749324208984611	0.92241483425174	0.116994578658741	4511	70353	3629	2929	1810	1188	866	509	63	55	39	29	26	20	67805	68505	69624	70246	70568	70925	3367	3375	3391	3401	3404	3410
H8_CONSENHEARINGLOSS	50_60	FinnGen	KRA_PSY_ANXIETY	0.561658997717088	0.727729090552448	0.387143934167694	-0.319597289149321	-0.237869070608931	-0.0110433938253081	0.318507019328614	0.244955569798067	0.355229424952274	0.578381938319553	0.501015021940167	0.302164803798141	0.0778310814595124	0.00296965597778995	0.275782765151547	0.580556963885754	0.634947832595139	0.970845736756735	2866	82096	2058	1657	1064	733	601	461	35	31	17	14	13	11	78326	78727	79320	79651	79783	79923	4543	4547	4561	4564	4565	4567
H8_CONSENHEARINGLOSS	50_60	FinnGen	KRA_PSY_ANXIETY_EXMORE	0.537283250235868	0.69827660381416	0.357786297390659	-0.34939743362936	-0.26896919708072	-0.0459562413575148	0.318881741075765	0.245375447898263	0.355522401353947	0.578562883598082	0.501194279026485	0.302300847876666	0.0920082268297639	0.00443072919786548	0.314238676416718	0.54590632699547	0.59150486827118	0.879169944240903	2866	67100	2058	1657	1064	733	601	461	35	31	17	14	13	11	64401	64802	65395	65726	65858	65998	3472	3476	3490	3493	3494	3496
H8_CONSENHEARINGLOSS	50_60	FinnGen	KRA_PSY_ANYMENTAL	0.38420903801442	0.422331785953281	0.480901354899311	0.223057547568474	-0.151287277852713	0.131095049287646	0.238652219222918	0.192107373731691	0.22628640095485	0.290755796308475	0.317888876409322	0.175186890661371	0.107417099580662	0.0279195257442144	0.0335708511556744	0.442983670847603	0.634136743456028	0.454269933841551	5960	71597	4293	3513	2244	1628	1325	1012	67	63	52	45	39	33	69094	69874	71143	71759	72062	72375	4103	4107	4118	4125	4131	4137
H8_CONSENHEARINGLOSS	50_60	FinnGen	KRA_PSY_MOOD	-0.0144841019758839	0.355362993667769	0.545141205261823	0.560871373800602	-0.117628209431697	0.361067434460775	0.37976565125997	0.252261516777421	0.269346624310731	0.303318778109816	0.379234550137637	0.201004711222569	0.969576394946332	0.158921320965331	0.0429764026179175	0.0644411748879385	0.756429619498654	0.0724447051272935	3587	79929	2474	2096	1450	1073	886	663	37	42	40	36	29	25	76520	76898	77544	77921	78108	78331	4485	4480	4482	4486	4493	4497
H8_CONSENHEARINGLOSS	50_60	FinnGen	KRA_PSY_MOOD_EXMORE	-0.0292175827781067	0.335470580268564	0.524401067416944	0.540131867089708	-0.139988490629828	0.338970061438136	0.380010023354026	0.25258916375187	0.269652103993077	0.30358381854278	0.379426278244893	0.201192451651148	0.938713958367611	0.184136034914492	0.0518072456526855	0.0752093876795542	0.712166633548468	0.0920261875278959	3587	67354	2474	2096	1450	1073	886	663	37	42	40	36	29	25	64918	65296	65942	66319	66506	66729	3512	3507	3509	3513	3520	3524
H8_CONSENHEARINGLOSS	50_60	FinnGen	KRA_PSY_SUBSTANCE	0.228961061733163	0.139958379231993	-1.41776852448852	-0.442104708905303	-1.28402720569894	-0.2765893669069	0.448517714699601	0.37931139737452	1.00052709646694	0.707864883302975	1.00046879544212	0.40867918878431	0.609712507531715	0.712142514700017	0.156476607294936	0.532259306859715	0.199343030226029	0.498540168454969	1748	85018	1263	1028	704	503	400	297	13	9	6	6	7	6	80852	81087	81411	81612	81715	81818	4638	4642	4645	4645	4644	4645
H8_CONSENHEARINGLOSS	50_60	FinnGen	KRA_PSY_SUBSTANCE_EXMORE	0.273255518758356	0.179638906765107	-1.37737439032167	-0.402731946609511	-1.24749182095768	-0.257459827591977	0.448880432169915	0.379696541890257	1.00067809231202	0.708082377290082	1.00060367363168	0.408797617385956	0.542690816026691	0.636133432930575	0.168685130588748	0.569516134702645	0.212493141347547	0.528826905213872	1748	67530	1263	1028	704	503	400	297	13	9	6	6	7	6	64521	64756	65080	65281	65384	65487	3481	3485	3488	3488	3487	3488
H8_CONSENHEARINGLOSS	50_60	FinnGen	L12_DERMATITISECZEMA	-0.528929795583288	0.545202347792133	0.274389176898251	0.588262025690008	0.694375489069906	0.229941111668974	0.448675139121054	0.231924815729533	0.33505619510153	0.335061493582486	0.290383014670533	0.259008503838746	0.238449826000134	0.0187345127246742	0.412823615881589	0.0791424198589453	0.0167915709561099	0.374662131459456	3980	81707	3027	2343	1282	876	706	498	38	39	30	25	24	15	78168	78852	79913	80319	80489	80697	4454	4453	4462	4467	4468	4477
H8_CONSENHEARINGLOSS	50_60	FinnGen	L12_DERMATITISNAS	-0.148141033551405	0.597747880868332	0.494129103544182	0.492271684591404	0.688822578305478	0.536101168535918	0.501281537904512	0.290632110687691	0.379460587776306	0.448447228156028	0.379200189552196	0.302223659625286	0.76759315142641	0.0397134963234257	0.192852054565361	0.272324637414792	0.0692915117510051	0.0760870180369587	2149	80889	1612	1306	802	532	405	280	26	24	20	16	16	11	77025	77331	77835	78105	78232	78357	4375	4377	4381	4385	4385	4390
H8_CONSENHEARINGLOSS	50_60	FinnGen	L12_DERM_NAS	0.0706415153561196	0.721269695379854	0.700696922841815	0.4983577801736	0.928589773995628	0.590128332556239	0.501312651321894	0.303436955954031	0.379494895848	0.501158330376189	0.379238022309363	0.333989398731359	0.88793860006079	0.0174540801621957	0.0648350850317846	0.320022403566241	0.0143425681498499	0.0772437413313498	1741	80568	1296	1070	661	429	322	221	24	22	18	14	14	9	76635	76861	77270	77502	77609	77710	4354	4356	4360	4364	4364	4369
H8_CONSENHEARINGLOSS	50_60	FinnGen	L12_DISORDSKINAPPENDIX	1.14071767076409	0.646457702866335	0.988610596836709	0.386917819867621	0.755304775499932	0.456321744439389	0.318202330889223	0.355091376466819	0.379324959101088	0.578328902318016	0.448274554907004	0.333849326439573	0.000337231200365939	0.0686769612182546	0.0091543198956793	0.503478068009703	0.0920048628613163	0.171672521637473	1507	87278	1102	875	473	342	273	219	26	18	15	11	10	9	82962	83189	83591	83722	83791	83845	4695	4703	4706	4710	4711	4712
H8_CONSENHEARINGLOSS	50_60	FinnGen	L12_INFECT_SKIN	0.594039098228982	0.515446291752427	-0.0769108397534512	0.308779204025639	0.491043431056505	0.146477342462748	0.379567065979418	0.334910663433618	0.578297353911177	0.578352154756735	0.500932252950803	0.408657355836308	0.117572630407366	0.123790606764222	0.894197084298149	0.593414324699546	0.3269582070666	0.720017357874343	1752	86156	1328	1034	617	385	285	188	18	18	12	10	8	6	81927	82221	82638	82870	82970	83067	4635	4635	4641	4643	4645	4647
H8_CONSENHEARINGLOSS	50_60	FinnGen	L12_PAPULOSQUAMOUS	0.585166410028362	0.185739901722396	0.912249995812004	0.363726298139584	0.742357868053763	0.270444331479566	0.448457052789367	0.448312317334942	0.379229529943201	0.578169864564717	0.448145747884691	0.408714267378856	0.191946037343908	0.678647702881871	0.0161487946721395	0.529284002232385	0.0976186018551484	0.508166483407388	1236	87521	916	746	488	334	262	176	17	14	12	10	8	6	83165	83335	83593	83747	83819	83905	4659	4662	4664	4666	4668	4670
H8_CONSENHEARINGLOSS	50_60	FinnGen	L12_SKIN_SUBCUTAN	0.285987181082667	0.439140923588888	0.749889840336769	0.370214571997994	0.757801966356689	0.0751825317099862	0.211837656446446	0.170396699496539	0.18305039013491	0.252552114018166	0.191965940617602	0.177999558672865	0.177006375589635	0.00996135187417828	4.19206925178062e-05	0.142677227900218	7.89433244265765e-05	0.67275145339957	8293	70265	6222	4851	2769	1949	1584	1138	95	90	76	59	52	32	68389	69760	71842	72662	73027	73473	3852	3857	3871	3888	3895	3915
H8_CONSENHEARINGLOSS	50_60	FinnGen	M13_ARTHROPATHIES	0.11968276154721	0.562063127643151	0.631200417222672	0.051269708344501	0.595921519627317	0.146430028855934	0.203874588632618	0.133185603280284	0.150314161652365	0.226579759305316	0.159985664004891	0.122050315920758	0.557176107870905	2.4414060109624e-05	2.67850294514057e-05	0.82098625993024	0.000195436627579229	0.230235931336022	11119	61338	8158	6815	4650	3365	2683	1884	147	140	117	103	99	69	60992	62335	64500	65785	66467	67266	3160	3167	3190	3204	3208	3238
H8_CONSENHEARINGLOSS	50_60	FinnGen	M13_ARTHROSIS	0.0975905106712598	0.609870600173572	0.659847542404959	0.120959625665887	0.350865598587045	0.315439955100185	0.232873116252565	0.150468931420824	0.180482004781668	0.279720447883006	0.244961871328839	0.186953470753072	0.675163801663964	5.05362398145909e-05	0.000256151842346493	0.665428626053394	0.152050147001907	0.0915525031138023	7840	60395	6330	5096	3107	2037	1429	841	102	96	67	50	43	29	58769	60003	61992	63062	63670	64258	3034	3040	3069	3086	3093	3107
H8_CONSENHEARINGLOSS	50_60	FinnGen	M13_ARTHROSIS_INCLAVO	-0.0496374178633322	0.455539420692962	0.551901998061792	-0.0685650902091872	0.427810424066194	0.281175324831816	0.199373279464834	0.137734030575047	0.169881764986651	0.279284396078688	0.220426275762488	0.1867356099002	0.803386111683022	0.000941714810102704	0.00115916626349076	0.806067170976545	0.0522786282512709	0.13213386582546	12041	71651	10162	7648	3832	2445	1630	893	124	111	74	54	47	29	69814	72328	76144	77531	78346	79083	3592	3605	3642	3662	3669	3687
H8_CONSENHEARINGLOSS	50_60	FinnGen	M13_ARTHROSIS_KNEE	0.540692498216357	0.529073024340771	0.672011238266214	0.158310416232427	0.0803290673584295	0.38808305637468	0.246035502838114	0.203603175961289	0.23247571888083	0.355529510949948	0.355305837802916	0.224712463003188	0.0279762093933174	0.00936184213463101	0.00384418122265159	0.656116940561424	0.821135864605129	0.0841639609560781	4511	58382	3629	2929	1810	1188	866	509	63	55	39	29	26	20	56340	57040	58159	58781	59103	59460	2861	2869	2885	2895	2898	2904
H8_CONSENHEARINGLOSS	50_60	FinnGen	M13_ARTHROSIS_KNEE_PRIM_ICD10	0.399414800552878	0.618394583543525	0.689863624928744	-0.0735151914784203	-0.331313750061706	0.428378054232204	0.269350860626614	0.19856030700842	0.237710173958068	0.409410199682804	0.448142498507086	0.250902958760396	0.138106496982434	0.00184324574060928	0.00370645660250029	0.857495140651589	0.459722138710485	0.0877578414321747	3952	83372	3169	2570	1577	1046	769	451	56	50	34	22	19	16	79861	80460	81453	81984	82261	82579	4238	4244	4260	4272	4275	4278
H8_CONSENHEARINGLOSS	50_60	FinnGen	M13_ARTHROSIS_OTH	-0.0155094599145322	0.662741059260377	0.74183792460777	-1.32652365946571	0.771022598908604	0.354517117587936	0.410445436219044	0.245683132119334	0.304064489642451	1.00074925172677	0.355495765066579	0.3543280837114	0.9698575906355	0.0069853052531227	0.0146978859623323	0.184995259146829	0.0300928755941843	0.317052394183224	2748	56465	2241	1765	1004	674	454	262	33	32	23	15	15	8	54234	54710	55471	55801	56021	56213	2705	2706	2715	2723	2723	2730
H8_CONSENHEARINGLOSS	50_60	FinnGen	M13_CERVICDISC	-0.912307115635174	0.746453105949912	0.44063779121483	0.199493640985203	-0.42229684278974	0.278282753137269	1.00095363211167	0.335661244182944	0.448848895728961	0.57868339979728	0.708012790255928	0.302274840412369	0.362064671260608	0.026159972121615	0.326244558030746	0.730292019082078	0.550872180857347	0.35724455514847	1344	62845	925	815	587	445	366	252	14	19	16	14	12	11	60158	60268	60496	60638	60717	60831	3092	3087	3090	3092	3094	3095
H8_CONSENHEARINGLOSS	50_60	FinnGen	M13_DORSALGIA	0.689313399539336	0.319136956968459	0.357209359700807	0.486547466056165	0.629431385423688	0.535464080701314	0.222013097469362	0.216574335777838	0.252839137827669	0.269889970671333	0.232053094527181	0.159524883566639	0.0019038704105057	0.140598009524851	0.157716602125554	0.0714255522460087	0.0066788751544685	0.000789020704857641	5517	65316	3978	3277	2192	1575	1234	864	69	61	52	51	49	40	63367	64068	65153	65770	66111	66481	3419	3427	3436	3437	3439	3448
H8_CONSENHEARINGLOSS	50_60	FinnGen	M13_DORSALGIANAS	0.410702888563	-0.0844951621467517	0.254727718356446	-0.61255738056987	0.301629932252953	0.959841222589988	0.578972106607067	0.578686831072513	0.578687916163451	1.00072630977689	0.578402732703848	0.259047815599319	0.478097636996152	0.883911996399969	0.659805653368785	0.540463131306261	0.602027045937502	0.000211168492275348	1061	63173	758	623	447	325	252	166	7	10	10	12	15	15	60311	60446	60622	60744	60817	60903	3158	3155	3155	3153	3150	3150
H8_CONSENHEARINGLOSS	50_60	FinnGen	M13_DORSOPATHY	0.145294253869892	0.213803794149197	0.526061637430615	0.586745202417981	0.359421474095905	0.343330069147225	0.2270172950073	0.175319752538715	0.175236028859514	0.192414358392863	0.195419910909565	0.120413766506969	0.522163478143553	0.22265154222854	0.00268196696336781	0.00229311421735094	0.0658818820146233	0.00435473546420107	9183	66993	6434	5415	3819	2805	2270	1695	101	105	99	94	83	71	66066	67085	68681	69695	70230	70805	3575	3571	3577	3582	3593	3605
H8_CONSENHEARINGLOSS	50_60	FinnGen	M13_DORSOPATHYOTH	0.314467324121766	0.427730736392152	0.621123703198038	0.605518984121523	0.404546007280764	0.336932845143426	0.227156381466073	0.173076902946824	0.183329166015045	0.207431619194255	0.207064300880927	0.144898463656915	0.166246747071171	0.013461024447216	0.000703979796823728	0.00351014577586321	0.0507341446493753	0.0200557592397993	7888	66333	5454	4579	3218	2382	1967	1489	99	93	79	71	60	49	65152	66027	67388	68224	68639	69117	3516	3522	3536	3544	3555	3566
H8_CONSENHEARINGLOSS	50_60	FinnGen	M13_ENTESOPATHYOTH	0.587849738863626	0.580616189609347	-0.235912146518975	0.631926042670982	0.509789896619368	0.535132889377546	0.502051754430366	0.410327852982557	0.708218601103668	0.501659352063096	0.501403318106826	0.316932399301272	0.241641105381034	0.157066868557998	0.739053970754485	0.207787851654371	0.309283692366965	0.0913198077887016	1222	63152	858	721	490	383	304	222	14	14	15	15	13	10	60357	60494	60725	60832	60911	60993	3145	3145	3144	3144	3146	3149
H8_CONSENHEARINGLOSS	50_60	FinnGen	M13_FIBROBLASTIC	0.894605997582474	-0.19401617201639	1.46811666419827	-0.204489214363535	-0.240914642492674	0.607671770286866	0.501666988428894	0.708102770855287	0.379796098380116	1.00068781776811	1.00060788314301	0.378425978992954	0.0745429114804709	0.784088948881411	0.000110844093640796	0.838081047167043	0.80973471266171	0.108320571139004	762	63364	593	467	302	214	152	87	12	10	11	7	8	7	60366	60492	60657	60745	60807	60872	3155	3157	3156	3160	3159	3160
H8_CONSENHEARINGLOSS	50_60	FinnGen	M13_HALLUXVALGUS	0.239229016428815	0.0610118562619641	1.07995425989139	0.394760264278184	-0.127740010833899	0.303378071476514	0.57912019905072	0.501777664137801	0.356095952922334	0.578882233996353	0.708196570217545	0.334552912494526	0.67954035514223	0.903222612775216	0.00242326669561732	0.495279825579596	0.856859227601843	0.364503889880502	1139	55663	863	724	510	362	265	172	16	15	18	13	10	9	53327	53466	53680	53828	53925	54018	2596	2597	2594	2599	2602	2603
H8_CONSENHEARINGLOSS	50_60	FinnGen	M13_IMPINGEMENT	1.08117960388883	-0.0609007760328786	0.290237740898081	0.367431887185124	0.394364452247836	0.611416925477457	0.449361845330701	0.578683788909228	0.501592392661438	0.501511619289856	0.448708701983299	0.334385151290378	0.0161267906906176	0.916185242512993	0.562837061817661	0.4637726577037	0.379462297495315	0.0674773813471165	1009	63143	606	567	525	482	404	274	16	13	15	13	11	9	60394	60433	60475	60518	60596	60726	3136	3139	3137	3139	3141	3143
H8_CONSENHEARINGLOSS	50_60	FinnGen	M13_INTERVERTEB	0.312665200904267	0.554964899198997	0.417507882901862	0.710200182618215	0.233724150555671	0.335819879323011	0.335832402553609	0.232577895909022	0.279951477816154	0.270016921011286	0.303723650270042	0.175406495701316	0.351845502148922	0.0170259736887544	0.135867522373842	0.00853330899054651	0.441579347937977	0.055553283910512	3665	63835	2398	2078	1588	1216	1062	824	48	46	43	43	37	33	61816	62136	62626	62998	63152	63390	3238	3240	3243	3243	3249	3253
H8_CONSENHEARINGLOSS	50_60	FinnGen	M13_JOINTOTH	0.00106904159034895	1.01920237287702	0.722966620273423	0.131751448835804	0.807352764775511	0.433967846525747	0.410692381105352	0.208377138393704	0.291657658114761	0.449231680121951	0.280140141459829	0.244133334440305	0.997923090722422	1.00252115583055e-06	0.0131818082995904	0.76930680963475	0.00395209530101118	0.0754719764093624	3187	56287	2249	1833	1158	801	713	531	43	44	26	22	24	17	54480	54896	55571	55928	56016	56198	2702	2701	2719	2723	2721	2728
H8_CONSENHEARINGLOSS	50_60	FinnGen	M13_KNEEDERANGEMENTS	1.08054348666773	0.275164247946975	0.568960307239635	0.562420820757496	0.78588051129412	0.164901350551072	0.262055562741775	0.304259761413685	0.29146082274995	0.318833449242198	0.253000950043184	0.205257491281403	3.73422190740867e-05	0.365797763733624	0.0509264818384255	0.0777327098704318	0.00189485795784786	0.421750663159582	2760	56023	1832	1580	1206	982	855	651	44	39	42	41	39	24	54265	54517	54891	55115	55242	55446	2642	2647	2644	2645	2647	2662
H8_CONSENHEARINGLOSS	50_60	FinnGen	M13_LATERALEPICOND	0.0216840896579733	0.971433304402559	-11.9905014621084	0.892160684784183	0.751656621839144	0.708518209143783	1.00121788892483	0.501883975232481	347.244464304695	0.578983954930526	0.578660688868332	0.408982979622386	0.982720996015067	0.0529199630239711	0.972454175355649	0.123339314414884	0.193957933567297	0.083204066738815	595	62948	374	324	250	219	181	144	8	9	10	10	9	6	60041	60091	60165	60196	60234	60271	3120	3119	3118	3118	3119	3122
H8_CONSENHEARINGLOSS	50_60	FinnGen	M13_LIMBPAIN	0.457651926611984	0.471021650660443	0.823618493016691	0.258766056527562	1.14951785737639	0.198201847829209	0.291652005577267	0.252940332584434	0.291222762969432	0.50139641003755	0.31826689745356	0.409095466709881	0.116608053747902	0.0625770417325376	0.00468194530713539	0.605791018056892	0.000304073602998985	0.628039572838457	3561	65084	2913	2276	1176	617	417	259	40	30	26	16	14	6	62314	62951	64051	64610	64810	64968	3378	3388	3392	3402	3404	3412
H8_CONSENHEARINGLOSS	50_60	FinnGen	M13_LOWBACKPAIN	1.12398243784224	0.513072054284693	0.270174674559975	0.65530355015347	0.404939826002999	0.0666319983718839	0.239454150820986	0.270143638080218	0.379950990832749	0.379972851381652	0.409912892241794	0.354430697106309	2.67998023921735e-06	0.0575307623402158	0.477036091435983	0.0845984583131781	0.323217302831312	0.850878802504233	2995	64129	2253	1800	1116	707	523	384	41	28	20	16	12	8	61557	62010	62694	63103	63287	63426	3273	3286	3294	3298	3302	3306
H8_CONSENHEARINGLOSS	50_60	FinnGen	M13_LOWBACKPAINORANDSCIATICA	0.960190272752032	0.626228887677179	-0.0846743947947898	0.473018085123402	0.748644060532861	0.385763506038517	0.211665820016649	0.206892310162796	0.355113138096488	0.317999565602396	0.260099716298845	0.219165989126544	5.72361256791654e-06	0.00247128806568907	0.81153718609468	0.136888005882872	0.00399829358416587	0.078383544684395	4267	81284	3135	2568	1664	1113	862	602	63	45	32	33	29	21	77938	78505	79409	79960	80211	80471	4415	4433	4446	4445	4449	4457
H8_CONSENHEARINGLOSS	50_60	FinnGen	M13_MENISCUSDERANGEMENTS	1.13466058942494	0.122106903969746	0.636679439128716	0.631622981384248	0.67706858769054	0.284629391945726	0.280814713575134	0.355850858669005	0.304153667074211	0.335732088257954	0.291222834875414	0.236931670247082	5.33140928441067e-05	0.73149263218904	0.0363239760015179	0.059926989152854	0.0200764597271	0.229629324493357	2224	55860	1489	1297	1020	814	709	534	40	34	40	35	30	18	53941	54133	54410	54616	54721	54896	2614	2620	2614	2619	2624	2636
H8_CONSENHEARINGLOSS	50_60	FinnGen	M13_MUSCULOSKELETAL	0.464386907085993	0.394647295056182	0.743771861003863	0.281546623689315	0.551944170467179	0.298057931577552	0.161531479173714	0.131952201236972	0.126800156731461	0.172524734455136	0.137957686737158	0.0886200136268532	0.00404155022288354	0.00278215548167033	4.47237941406997e-09	0.102696268101973	6.31227849877739e-05	0.000770095678916433	16628	42011	11460	9916	7267	5623	4579	3383	209	199	195	173	169	138	44794	46338	48987	50631	51675	52871	2176	2186	2190	2212	2216	2247
H8_CONSENHEARINGLOSS	50_60	FinnGen	M13_OTHERJOINT	0.370984103843046	0.516488975310617	0.753201993351817	0.300652751237373	0.536667872019664	0.230026695308159	0.239489565855042	0.178466303782636	0.180974449807496	0.253027080893861	0.199514906381963	0.140304668509249	0.121366898919037	0.00380317310327524	3.15576721809576e-05	0.23474532464364	0.00714812424971132	0.101113336482817	6471	57461	4446	3793	2743	2044	1757	1317	90	88	80	72	68	52	56576	57229	58279	58978	59265	59705	2820	2822	2830	2838	2842	2858
H8_CONSENHEARINGLOSS	50_60	FinnGen	M13_POLYARTHROPATHIES	-0.135912862194697	0.282718780041424	0.445598785451342	-0.0893317931574966	0.911461764669773	-0.124124547251218	0.501892553618907	0.335722419923356	0.380022150795048	0.57871407315674	0.335440019032631	0.354274571252092	0.786544310201349	0.39972042768186	0.240972284932132	0.877323862613258	0.00658343524514058	0.726066617408587	2225	57086	1720	1377	866	599	448	289	22	21	18	18	17	8	54805	55148	55659	55926	56077	56236	2764	2765	2768	2768	2769	2778
H8_CONSENHEARINGLOSS	50_60	FinnGen	M13_RADICULOPATHY	1.69513453143004	-0.158110817423444	1.27562782171095	1.0297246394633	0.0558629221536653	0.698271005159216	0.501793832632712	1.00080308030434	0.578730683674965	0.70817816645001	1.00065188891022	0.378493130994492	0.00072975423600116	0.874469450946655	0.0275115391322758	0.145933158208457	0.955480000444393	0.0650563045573088	394	62696	269	233	153	120	101	76	10	8	8	6	7	7	59734	59770	59850	59883	59902	59927	3077	3079	3079	3081	3080	3080
H8_CONSENHEARINGLOSS	50_60	FinnGen	M13_ROTATORCUFF	0.921654499525238	0.489624403411804	0.384595797538561	-0.332438964557103	-0.168263994011458	0.541394601959876	0.245845514469528	0.24542989170875	0.303789205403157	0.501357396458241	0.448571566779484	0.243713500945929	0.000177599641072408	0.0460465375332247	0.205514657340916	0.507280721420766	0.707578140314359	0.0263212625002053	3239	64242	2439	2081	1404	1002	737	440	48	35	25	21	21	17	61750	62108	62785	63187	63452	63749	3244	3257	3267	3271	3271	3275
H8_CONSENHEARINGLOSS	50_60	FinnGen	M13_SCIATICA	0.99837570498097	0.684329020278623	-0.773937793994056	0.470253129629932	0.921486171838604	0.590648390648799	0.304293916998451	0.291240477164347	0.708129870569524	0.448888264715861	0.33525255336359	0.278340469036068	0.00103454975228403	0.0187883270581648	0.274423658096301	0.294825213378171	0.00598443830097049	0.0338347466969797	2047	63486	1498	1250	840	570	450	290	33	22	15	19	17	13	60842	61090	61500	61770	61890	62050	3160	3171	3178	3174	3176	3180
H8_CONSENHEARINGLOSS	50_60	FinnGen	M13_SHOULDER	0.868871832798807	0.417788189504293	0.305381220386257	0.317606543670226	0.215255939280428	0.43358960197652	0.217013074956688	0.216473952722419	0.260869583611128	0.291029490825594	0.290761222716067	0.201400902015	6.23392833074677e-05	0.0536105807836602	0.241748366047323	0.27513173796057	0.459106701755888	0.0313290365376017	4635	64577	3357	2882	2039	1570	1196	745	69	56	46	40	33	25	62503	62978	63821	64290	64664	65115	3283	3296	3306	3312	3319	3327
H8_CONSENHEARINGLOSS	50_60	FinnGen	M13_SOFTTISSUE	0.532438148910795	0.184456920253389	0.537692685567221	0.412804898946058	0.486177766152482	0.296990881185786	0.171055053564294	0.164111684314797	0.162072309606259	0.195650779099869	0.177273378833156	0.130760086011405	0.00185402409630051	0.261024950560897	0.000907912168400832	0.0348663889677357	0.00609676642013621	0.023130906213656	10850	67776	7927	6657	4455	3249	2503	1712	132	114	114	90	84	60	66919	68189	70391	71597	72343	73134	3648	3666	3666	3690	3696	3720
H8_CONSENHEARINGLOSS	50_60	FinnGen	M13_SOFTTISSUEOTH	0.364554886380865	0.228697204549553	0.634820495980269	0.183605876875013	0.990228347974204	0.319881998065673	0.270417385694697	0.245515916606333	0.26098582111167	0.409994898087076	0.260716277177143	0.259385097738014	0.177620027128031	0.351596820482922	0.0149993572556788	0.654279654909754	0.000145805314212764	0.217489226578086	4703	65481	3693	2980	1693	982	714	487	50	39	36	24	27	15	62996	63709	64996	65707	65975	66202	3445	3456	3459	3471	3468	3480
H8_CONSENHEARINGLOSS	50_60	FinnGen	M13_SPONDYLOPATHY	0.251557555297866	-0.179443152241302	0.38781425272107	0.729213391292148	0.252976760274414	0.428472058102001	0.318679299079731	0.318307257901273	0.290875183389917	0.290879952252006	0.355143823079216	0.236633395425216	0.429892709897589	0.572929767752549	0.182444233382151	0.0121787536499145	0.476265400431815	0.0701873231537024	3577	65058	2806	2293	1480	1005	720	435	36	36	35	33	24	18	62464	62977	63790	64265	64550	64835	3329	3329	3330	3332	3341	3347
H8_CONSENHEARINGLOSS	50_60	FinnGen	M13_SPONDYLOSIS	-0.0551569265939177	-0.00454988956005572	0.658167027093339	0.647245734946856	-0.227415224238366	0.45641019910237	0.448986597243669	0.35547878136125	0.31827071138226	0.379659328075366	0.578347717544886	0.334119887530923	0.902227779132372	0.989787892539631	0.0386449881502635	0.0882304969087248	0.694160402597444	0.171936678090103	2335	63723	1875	1524	949	642	437	245	25	26	21	14	11	9	60969	61320	61895	62202	62407	62599	3189	3188	3193	3200	3203	3205
H8_CONSENHEARINGLOSS	50_60	FinnGen	M13_SYNOTEND	0.290561948692583	0.769674438497291	0.738656280689142	0.177732761334381	0.694967602293099	-0.235969821884949	0.410387868325122	0.270116494359091	0.335584564899708	0.501504277042062	0.379773381709547	0.378564244001387	0.478934153783275	0.00437994793197987	0.0277287143751899	0.723039664159945	0.0672569029400953	0.533068777904756	2243	63724	1681	1365	852	614	445	330	27	24	16	13	12	7	61054	61370	61883	62121	62290	62405	3205	3208	3216	3219	3220	3225
H8_CONSENHEARINGLOSS	50_60	FinnGen	N14_BREAST	0.302910964419111	0.79677045173774	0.243206493413982	-0.944580529007924	-1.18681368393291	0.0815910056877628	0.502590736590547	0.319735242614473	0.502094747282443	1.00105180277686	1.00083340596464	0.354681935872694	0.546708907129391	0.0127036969157991	0.628113609743314	0.345380195851291	0.235691254567871	0.818060746375043	1425	44208	967	830	543	430	361	267	17	16	12	8	8	8	42847	42984	43271	43384	43453	43547	1802	1803	1807	1811	1811	1811
H8_CONSENHEARINGLOSS	50_60	FinnGen	N14_ENDOMETRIOSIS	0.604510135666985	0.641359103945412	1.33974944906413	0.981979351474451	0.117394217101721	0.462120416132075	1.00815285298929	0.713797576959611	0.508057379600574	0.583329206928753	0.710915969592298	0.280137338766945	0.548758508731358	0.368910100771115	0.00836417934535074	0.0922967001200632	0.868840926472623	0.0990204923034231	515	19214	190	206	203	195	204	206	6	6	11	11	11	13	18736	18720	18723	18731	18722	18720	797	797	792	792	792	790
H8_CONSENHEARINGLOSS	50_60	FinnGen	N14_FEMALEGENINF	0.685984315539487	0.512480366217067	-13.00025982341	0.198642077275536	0.502250579337672	0.0407529101006023	0.502911339589425	0.502363377185848	504.59305640694	0.708902645666756	0.502076236006547	0.354508922700039	0.172559274788108	0.307662643757448	0.979445695780946	0.779315889673042	0.317142490917708	0.90848003706432	1060	43227	701	565	303	273	264	214	10	7	6	9	11	8	41831	41967	42229	42259	42268	42318	1745	1748	1749	1746	1744	1747
H8_CONSENHEARINGLOSS	50_60	FinnGen	N14_FEMALEGENNONINF	0.193952656359163	0.0158904474158819	0.41074751169097	0.337379456844199	0.088951281717677	0.134748476158117	0.210209860950371	0.217454247693593	0.221931184586062	0.243422634239648	0.236182748769612	0.137409273643294	0.35618336065251	0.941746515103657	0.0642000980303521	0.16575231535485	0.706455598114786	0.326772290295511	10133	21464	7562	5788	2708	2243	2022	1565	74	69	71	69	65	57	22969	24743	27823	28288	28509	28966	992	997	995	997	1001	1009
H8_CONSENHEARINGLOSS	50_60	FinnGen	N14_GENITOURINARY	0.331530972663716	0.0882308439306477	0.444055500329978	0.613304979080315	0.328916463510025	0.289373200355449	0.168399921006095	0.167677230384535	0.174422647778426	0.179631855968274	0.18464112621145	0.10658678133041	0.0489861538326968	0.598753043845053	0.0109009151212337	0.000639618917821709	0.0748499917626616	0.00662943812983337	14313	48900	10707	8369	4466	3421	2899	2166	127	114	120	119	109	95	49735	52073	55976	57021	57543	58276	2644	2657	2651	2652	2662	2676
H8_CONSENHEARINGLOSS	50_60	FinnGen	N14_MALEGEN	0.803524369342693	0.0560215527069038	0.0168886101274139	1.3435900226653	0.899042845036648	0.421319983674383	0.271684920844321	0.33642332120906	0.449579112275698	0.292354503055347	0.35637207676796	0.25922919327169	0.00310084710004568	0.867746946962017	0.970034211301422	4.31182606639579e-06	0.0116436329164646	0.104102943479129	2584	36384	2144	1596	880	523	366	232	39	26	27	28	22	15	34676	35224	35940	36297	36454	36588	2109	2122	2121	2120	2126	2133
H8_CONSENHEARINGLOSS	50_60	FinnGen	N14_MENSIRREG	0.79822447577843	0.241239940945137	0.231338398084457	0.711275946759674	-0.0896196023021388	0.338356878213681	0.506356994297484	0.504367748703373	0.503445923291557	0.382020551097672	0.449703107679601	0.237707185802674	0.11493214287503	0.632435501656456	0.645868026984415	0.0626201827523054	0.84203891027139	0.154614784470424	1410	41242	633	631	560	567	594	482	11	13	21	23	19	18	40460	40462	40533	40526	40499	40611	1548	1546	1538	1536	1540	1541
H8_CONSENHEARINGLOSS	50_60	FinnGen	N14_MESNRUIRREG	0.790652437779715	0.184972807586381	0.22637991744798	0.453928964746386	0.378562225769146	-0.0622213058972416	0.373031692647432	0.367073536390614	0.344692018665931	0.298994844701941	0.251485235867219	0.186972148120167	0.0340455712334237	0.614323126202142	0.511335271563443	0.128968209136118	0.132245432211302	0.739297471704466	2921	19216	1242	1323	1298	1313	1338	1065	24	25	36	43	42	30	20031	19950	19975	19960	19935	20208	840	839	828	821	822	834
H8_CONSENHEARINGLOSS	50_60	FinnGen	N14_OVARYCYST	0.150413081912957	-0.0424221716188416	-14.0350614871432	0.919112422244753	-0.408727268744277	0.417109008053622	0.58322065594827	0.505751506620931	614.150044616248	0.360752201305794	0.581145166922533	0.239422861216363	0.796483456624023	0.933152257419357	0.981767673358531	0.0108414967676853	0.481860370019085	0.0814833180515101	1578	19565	908	836	618	545	525	427	10	14	16	21	18	18	19399	19471	19689	19762	19782	19880	826	822	820	815	818	818
H8_CONSENHEARINGLOSS	50_60	FinnGen	N14_POLYPFEMGEN	-0.0534735763919529	-1.58783496107111	0.370016548750602	-0.396804971474522	-0.198381251195847	0.0816109269673899	0.582064110487638	1.00225674995597	0.452326719846921	0.710388306229257	0.580570321867879	0.318834931693263	0.9268022191181	0.113134636464718	0.413340408055801	0.576451975565098	0.732576189579092	0.797977030815328	1593	19686	1111	954	627	514	415	313	10	10	14	13	12	10	19334	19491	19818	19931	20030	20132	824	824	820	821	822	824
H8_CONSENHEARINGLOSS	50_60	FinnGen	N14_PYELONEPHR	-0.32250289438613	0.595398734699416	0.601231149632475	-0.308462838634073	0.264812084176985	0.677545995949832	0.707880942344501	0.379255400535227	0.500947979707965	1.00051861776401	0.70781164691162	0.378458685582743	0.648685428944535	0.116434891985853	0.230066803066833	0.757851823623201	0.708309163217587	0.0734093427330107	1176	84138	943	715	410	234	177	108	13	14	9	7	8	7	80100	80328	80633	80809	80866	80935	4258	4257	4262	4264	4263	4264
H8_CONSENHEARINGLOSS	50_60	FinnGen	N14_RENALTUB	0.227557185675348	0.195906984177976	0.88999141740339	-0.139351150685716	0.217559749821799	0.179289582928973	0.409538933134342	0.354876832157922	0.334712701986876	0.707804830751667	0.578102034909367	0.408677248259748	0.578455356784969	0.580919446769367	0.00783796748570155	0.843923064118862	0.706668221700316	0.660873830587892	1990	85805	1620	1207	673	398	282	161	24	22	16	8	8	6	81659	82072	82606	82881	82997	83118	4492	4494	4500	4508	4508	4510
H8_CONSENHEARINGLOSS	50_60	FinnGen	N14_URETHRAOTH	0.256137465090908	0.651206444064375	0.545896049916891	0.844222495776625	0.0597778952001941	-0.0649239897523498	0.409995771570467	0.279724861306159	0.355482106605297	0.355496740536144	0.501190463725851	0.354445248185938	0.532146988358771	0.0199107811817589	0.124624276677126	0.0175599549913799	0.905060014139274	0.854664071167969	2321	78204	1681	1356	923	641	468	320	29	27	17	15	10	8	74834	75159	75592	75874	76047	76195	3981	3983	3993	3995	4000	4002
H8_CONSENHEARINGLOSS	50_60	FinnGen	N14_URINOTH	0.304263309759006	0.26864589900297	0.412965762375774	0.618039320697784	-0.396816791391346	0.0640366247389705	0.252663330309062	0.238173617859832	0.290755761315717	0.318194834235744	0.501094309350357	0.289510332112304	0.228502915053857	0.259344641469093	0.155515002091626	0.052097183119191	0.428418745141683	0.824944940698869	5591	80733	4503	3265	1591	1015	754	480	49	38	26	20	13	12	77507	78745	80419	80995	81256	81530	4265	4276	4288	4294	4301	4302
H8_CONSENHEARINGLOSS	50_60	FinnGen	NEURODIS	1.06375038709571	0.737671481590836	0.694678695365861	0.82165661872643	0.791199311681876	0.394798960008403	0.142475545653625	0.134809374169304	0.16437870087274	0.178348701358732	0.168964517950324	0.129092697150673	8.25461973640573e-14	4.45085708400487e-08	2.37790058036997e-05	4.08474290048243e-06	2.83209350691506e-06	0.00222626741059238	13699	28087	10193	8462	5377	3721	2811	1994	190	161	134	119	96	64	29810	31541	34626	36282	37192	38009	1593	1622	1649	1664	1687	1719
H8_CONSENHEARINGLOSS	50_60	FinnGen	OFFICIAL_TILASTOKESKUS	-0.283500824318268	0.391234524233142	-1.44710245590437	-0.0969205874378789	-1.33159327846254	-0.00322360141053854	0.578394567697857	0.334894792732945	1.00054386716879	0.578278494442572	1.00048377572097	0.333828184431696	0.624026869704929	0.242713544268964	0.148088631509911	0.866896458621254	0.183205661820771	0.992295372460591	1773	84958	1270	1013	713	524	421	307	14	12	7	9	10	9	80821	81078	81378	81567	81670	81784	4626	4628	4633	4631	4630	4631
H8_CONSENHEARINGLOSS	50_60	FinnGen	PAIN	0.238777693433644	0.588475172890621	0.473118218601274	0.378320056715725	0.62614559010564	0.479674573996958	0.197132442331345	0.136231172215266	0.16712719586793	0.196650911110522	0.157072775083464	0.104202613555026	0.225797617577328	1.56255079101838e-05	0.00464191066011173	0.0543777228979176	6.71001529820692e-05	4.15873781426248e-06	12222	55246	8522	7124	4910	3663	2996	2267	141	151	121	119	116	97	55573	56971	59185	60432	61099	61828	3232	3222	3252	3254	3257	3276
H8_CONSENHEARINGLOSS	50_60	FinnGen	PNEUMONIA	0.748691707881336	-0.199007316206632	-0.367201787133037	-0.243383223737558	-0.352311710577446	0.0154486706791731	0.26935156628788	0.35492128818444	0.500980096537053	0.578276270848566	0.578158103367317	0.333837631816003	0.00544245902752227	0.574996400248846	0.46357866796722	0.673844848379849	0.542279783164395	0.963090267012081	2965	82751	2339	1708	1042	661	480	348	27	18	13	10	8	9	79009	79640	80306	80687	80868	81000	4341	4350	4355	4358	4360	4359
H8_CONSENHEARINGLOSS	50_60	FinnGen	PULMONARYDG	0.577080117260439	0.390667110339883	0.10187977928463	0.186028236750003	0.432025553310259	0.490555190922766	0.171028627156844	0.151685845713469	0.21162851363862	0.232292718848444	0.188947210788771	0.126341408839068	0.000740379140913864	0.0100094863603709	0.630226149784041	0.423226931477274	0.0222257181825499	0.000103271363542675	10288	63563	7415	5954	3971	2868	2295	1714	116	97	81	77	77	65	62868	64329	66312	67415	67988	68569	3452	3471	3487	3491	3491	3503
H8_CONSENHEARINGLOSS	50_60	FinnGen	PULM_INFECTIONS	0.509761130433656	0.312734830614574	0.0320447557206673	0.322775297360236	0.738923514616853	0.179381264368304	0.238713206873171	0.216041299001445	0.318151737306065	0.335284788111578	0.260373999221025	0.236541712288769	0.032723923988031	0.147737440342333	0.919771455024972	0.335703139508574	0.00454069586967795	0.448241844207276	5174	69102	3980	3068	1889	1220	881	586	60	54	37	31	25	18	66321	67233	68412	69081	69420	69715	3915	3921	3938	3944	3950	3957
H8_CONSENHEARINGLOSS	50_60	FinnGen	PULM_PNEUMONIA_SEPSIS	0.807521139388799	-0.140829185433086	-0.308777048362066	-0.187044476912553	-0.295584963820861	0.0627096213891806	0.269948305760694	0.355290242588327	0.501248650601542	0.578533202655882	0.578375548193911	0.33393630090499	0.00277708962753687	0.691826297803552	0.537884144734394	0.746461911881623	0.609308612662492	0.851041924390523	2976	67894	2349	1716	1045	666	482	349	27	18	13	10	8	9	64711	65344	66015	66394	66578	66711	3783	3792	3797	3800	3802	3801
H8_CONSENHEARINGLOSS	50_60	FinnGen	R18_ABDOMI_PELVIC_PAIN	0.391133780937518	0.625426344738344	0.330483544058039	0.330791423562405	0.138931213015741	0.445092568735937	0.238879237351213	0.175272920521678	0.245230357087586	0.2797908556947	0.279482078101366	0.149150493339759	0.101553109183503	0.000359305104637239	0.177772485438382	0.237094206515171	0.619116839159962	0.00284335399532674	6182	67638	4411	3624	2324	1688	1364	1066	75	70	48	50	43	46	65702	66489	67789	68425	68749	69047	3632	3637	3659	3657	3664	3661
H8_CONSENHEARINGLOSS	50_60	FinnGen	R18_ABNORMALITI_BREAT	0.455607866760334	0.702633838273682	0.402082230377893	0.299679984850326	0.459123559537364	0.823438995901578	0.280085297442106	0.203306315119445	0.291044383096739	0.355485993427487	0.303552297916463	0.178495513219215	0.103806053419841	0.000548183160605983	0.167120616758338	0.399220117508861	0.130406118952805	3.96479062630137e-06	4126	66781	3026	2470	1544	1086	844	631	53	48	42	37	36	32	64573	65129	66055	66513	66755	66968	3255	3260	3266	3271	3272	3276
H8_CONSENHEARINGLOSS	50_60	FinnGen	R18_ABNORMAL_FINDI_EXAMI_OTHER_BODY_FLUIDS_SUBST_TISSU_WO_DIAGNOSIS	0.591317044936612	0.177399876684294	-11.9489684992075	0.110285494252053	0.0778641359006735	-0.0738464832122259	0.449086847807614	0.4487413292659	219.85540027553	0.578644215783693	0.501254482790489	0.378900918843613	0.187935923858678	0.692601060685473	0.95665693927407	0.848844532761847	0.876554439529203	0.845473932342205	1527	85756	1002	835	587	488	446	358	12	8	8	11	8	7	81607	81774	82022	82121	82163	82251	4662	4666	4666	4663	4666	4667
H8_CONSENHEARINGLOSS	50_60	FinnGen	R18_ABNORMAL_FINDI_SECRE_SMEARS_CERVIX_UTERI_VAGINA_VULVA	-0.147849240147079	0.299512508650566	-12.0045567783151	0.126895504355083	0.0650758332503354	-0.100144865841914	0.708464631189236	0.44877431127842	233.573100141299	0.57855353135526	0.501082929836107	0.378577053494791	0.834690515696986	0.504515907039869	0.959010539350375	0.826391165413836	0.896668974791218	0.791371799719845	1319	85441	821	696	522	452	426	348	9	8	8	11	8	7	81292	81417	81591	81661	81687	81765	4638	4639	4639	4636	4639	4640
H8_CONSENHEARINGLOSS	50_60	FinnGen	R18_COUGH	0.13546894887712	0.930542837996276	0.681637159921095	0.130292368669664	0.704498538548214	0.249365174914941	0.57878299815511	0.31847011782612	0.448740979991529	0.708107981029743	0.501238117805767	0.408949084713107	0.814939739672156	0.00347885683451476	0.128762714001669	0.854012900809627	0.15986769088516	0.542013704710787	1227	63999	940	766	466	314	232	171	19	16	12	10	8	6	61362	61536	61836	61988	62070	62131	2905	2908	2912	2914	2916	2918
H8_CONSENHEARINGLOSS	50_60	FinnGen	R18_DIZZI_GIDDI	1.77551951342168	0.524951315254628	0.895856215359306	0.656573579243076	0.522283734868128	0.200277183435885	0.19219783655472	0.290449575615069	0.303309206892691	0.409614146635205	0.409450570090475	0.354276920718318	2.51197584075033e-20	0.0707038219634227	0.00314083641553256	0.108955082192727	0.202106812110471	0.571861205537243	2172	82568	1618	1346	849	554	422	296	52	29	24	15	10	8	78990	79262	79759	80054	80186	80312	4080	4103	4108	4117	4122	4124
H8_CONSENHEARINGLOSS	50_60	FinnGen	R18_DYSPNOEA	0.35655367731466	0.921680549904062	0.219022474590319	0.418715489634662	0.0894838493884488	1.01634738379283	0.335000475481326	0.215450904056303	0.409465569330105	0.44831580963153	0.500890709850031	0.230341474374823	0.28717568886033	1.88652436789461e-05	0.592720120342562	0.350317098142486	0.858212964234327	1.02254267745298e-05	2724	84724	2179	1669	896	566	407	270	38	33	20	18	19	19	80810	81320	82093	82423	82582	82719	4421	4426	4439	4441	4440	4440
H8_CONSENHEARINGLOSS	50_60	FinnGen	R18_GENERAL_SYMPTOMS_SIGNS	0.630753861380924	0.644257672495669	0.352499351862739	0.549762967623066	0.512926315530975	0.283501223060488	0.196010919259506	0.163763562128566	0.238196722432378	0.260586508108644	0.252162558884565	0.197326725135612	0.00129109119716475	8.35186873093798e-05	0.138908875255104	0.0348830100255517	0.0419405327796402	0.150800493308239	7029	75294	5313	4206	2560	1634	1199	853	89	80	56	43	35	26	72923	74030	75676	76602	77037	77383	3998	4007	4031	4044	4052	4061
H8_CONSENHEARINGLOSS	50_60	FinnGen	R18_HEADACHE1	1.46237414101668	0.899355918018853	0.0163583147773172	0.480916669068108	0.689008555538226	0.420869989039305	0.253575162820117	0.270061030306035	0.501464231965583	0.448857100597952	0.379620940203903	0.289565876161383	8.06833940226005e-09	0.000867851541449225	0.973976743544143	0.283978426872099	0.069525306491451	0.146098405735528	1966	69144	1341	1148	786	573	433	326	35	27	18	18	15	12	66453	66646	67008	67221	67361	67468	3281	3289	3298	3298	3301	3304
H8_CONSENHEARINGLOSS	50_60	FinnGen	R18_MOUTH_BREAT	0.720001211402932	0.539294162989302	0.759572153593878	0.149227178587662	0.750592393989409	0.511219374219457	0.448625938226101	0.379423475675441	0.379402132559949	0.578355214488877	0.379285833526533	0.302325364070673	0.108515105525483	0.155214570530388	0.045282156450644	0.796391517112324	0.0478202425597249	0.0908448995651142	1299	86682	818	739	570	442	376	303	22	20	18	15	15	11	82541	82620	82789	82917	82983	83056	4600	4602	4604	4607	4607	4611
H8_CONSENHEARINGLOSS	50_60	FinnGen	R18_PAIN_THROAT_CHEST	0.856506668137757	0.440875982212761	0.771049182461331	-0.299267752038976	0.917682878983215	0.558689624881895	0.196400443518864	0.199450850668218	0.216182148625441	0.448602913530671	0.238084084769281	0.214543449704645	1.29456308366992e-05	0.0270739993409449	0.000361553965022177	0.504701499470089	0.000115990724391172	0.00921195995871599	5208	66961	4115	3382	2021	1226	845	553	81	62	50	34	35	22	64753	65486	66847	67642	68023	68315	3220	3239	3251	3267	3266	3279
H8_CONSENHEARINGLOSS	50_60	FinnGen	R18_SYMPTOMS_SIGNS_ABNORMAL_CLINI_LABOR_FINDI_NOT_ELSEW_CLASSIFIED	0.895700610225341	0.523125707062814	0.538138320030332	0.701274660925684	0.47816174904911	0.429782760090542	0.135240171076035	0.129066715270069	0.148890780710289	0.156244057362159	0.158906104703115	0.0946872965105624	3.51893715561664e-11	5.05343365941803e-05	0.000301141677236764	7.17841673105239e-06	0.00262037026042166	5.6529785085756e-06	16435	40732	11591	9838	6833	5063	4015	3049	208	184	166	154	131	121	43337	45090	48095	49865	50913	51879	2031	2055	2073	2085	2108	2118
H8_CONSENHEARINGLOSS	50_60	FinnGen	R18_SYMPTOMS_SIGNS_INVOLVI_CIRCULATO_RESPI_SYSTEMS	0.558171915599218	0.46742612553793	0.582123332306869	0.30516464154766	0.576724048827056	0.486465969067664	0.173036956860693	0.148488248246918	0.17257512924783	0.231988784383162	0.191819136420489	0.14052921935997	0.0012564824756805	0.00164448058345466	0.000743110561023887	0.188365957223225	0.00264184274520955	0.000536832314582744	9743	70819	7315	6024	3815	2585	1912	1356	131	107	91	73	67	52	69491	70782	72991	74221	74894	75450	3625	3649	3665	3683	3689	3704
H8_CONSENHEARINGLOSS	50_60	FinnGen	R18_SYMPTOMS_SIGNS_INVOLVI_COGNITION_PERCEP_EMOTIONAL_STATE_BEHVI	1.50660714427818	0.390953132257677	0.81414776284264	0.385094685643566	0.288991748851423	0.410921169649742	0.17242161559235	0.244561587061026	0.252027848766022	0.379353323447774	0.379193972883698	0.278244542104068	2.37431053777035e-18	0.109912256093788	0.00123622286236878	0.310041668631184	0.445987697442241	0.139719976796726	3468	84198	2673	2164	1335	846	617	418	70	42	32	22	16	13	80651	81160	81989	82478	82707	82906	4272	4300	4310	4320	4326	4329
H8_CONSENHEARINGLOSS	50_60	FinnGen	R18_SYMPTOMS_SIGNS_INVOLVI_DIGES_SYSTEM_ABDOMEN	0.325850110592251	0.582267796958381	0.40421949182816	0.294820713724456	0.28850618081071	0.400752927651795	0.226855372179716	0.166104374561024	0.221127226003845	0.269713452015	0.244898875055601	0.146056603290532	0.150894753629013	0.000455864801095533	0.0675502828248518	0.274354877899366	0.238771690872995	0.00607289556687224	7307	69071	5307	4296	2705	1919	1554	1199	85	78	55	53	48	48	67186	68197	69788	70574	70939	71294	3800	3807	3830	3832	3837	3837
H8_CONSENHEARINGLOSS	50_60	FinnGen	R18_SYMPTOMS_SIGNS_INVOLVI_NERVOUS_MUSCULOS_SYSTEMS	1.21475187632605	0.395188050082696	0.578967281429915	-0.137823232599206	-0.174075506682962	0.491099406677214	0.290654248546695	0.354898425566582	0.409479992299728	0.707806765138563	0.707732464437904	0.378574568493009	2.92316746442529e-05	0.26548328257098	0.157388741402849	0.845613150133209	0.805711414221272	0.194551044476398	1597	86839	1209	982	630	401	279	188	26	17	14	10	9	7	82609	82836	83188	83417	83539	83630	4592	4601	4604	4608	4609	4611
H8_CONSENHEARINGLOSS	50_60	FinnGen	R18_SYMPTOMS_SIGNS_INVOLVI_SKIN_SUBCU_TISSUE	0.835564413926076	0.221642410632982	0.110563523883511	0.0975099948856606	0.987766331610616	0.189749812909409	0.290775598975059	0.334894229267556	0.448347563437476	0.578286811338834	0.354885567417056	0.408903220759538	0.00405859465049563	0.508081396773944	0.805216052786201	0.866096537340042	0.00538027954735571	0.64261494860305	2338	85780	1814	1431	847	495	357	255	29	20	15	11	12	6	81660	82043	82627	82979	83117	83219	4615	4624	4629	4633	4632	4638
H8_CONSENHEARINGLOSS	50_60	FinnGen	R18_SYMPTOMS_SIGNS_INVOLVI_SPEECH_VOICE	0.426159034577474	0.531064746290395	0.104395497330136	-0.252037990559287	0.962139917306612	0.854361856795985	0.578339585511264	0.448290216532348	0.707810697437466	1.00054053134453	0.500904939145798	0.408945160956077	0.461203571204504	0.236157852148364	0.882744717440214	0.801116945269296	0.0547564958909567	0.0366911258153393	868	88489	649	544	330	217	167	121	13	13	10	10	9	6	84016	84121	84335	84448	84498	84544	4679	4679	4682	4682	4683	4686
H8_CONSENHEARINGLOSS	50_60	FinnGen	R18_SYNCO_COLLAP	0.239841978397768	0.546076944986409	0.603415656747511	1.06133178475828	0.956219968292818	0.9625217983884	0.578587932058976	0.409750932010983	0.501279060946541	0.501383024755871	0.501180517154911	0.378725069652797	0.678486098607519	0.1826287686852	0.22868545905942	0.0342761144768956	0.0563995873980895	0.0110384587812147	1076	69918	824	663	412	250	188	118	16	17	14	12	10	7	66782	66943	67194	67356	67418	67488	3372	3371	3374	3376	3378	3381
H8_CONSENHEARINGLOSS	50_60	FinnGen	R18_VOICE_DISTU	0.245000475234119	0.232882651771555	-0.376738496621021	-0.0663721831916223	1.10864923160618	0.962182010176991	0.707930448969804	0.57820908989689	1.00052203572443	1.00057128351064	0.500951310346307	0.408961833174159	0.729282693847254	0.687120770684748	0.706514050810285	0.947111685846531	0.0268915932813188	0.0186355188415854	720	88230	526	445	269	177	145	108	10	10	9	10	9	6	83765	83846	84022	84114	84146	84183	4649	4649	4650	4649	4650	4653
H8_CONSENHEARINGLOSS	50_60	FinnGen	RHEUMA_ENDPOINTS	0.284498824077959	0.520390154396377	0.447234193238829	0.131539091786462	0.445643784707025	0.189802726485481	0.211589708167372	0.154399946289984	0.195246942604577	0.269294280291194	0.220442206894512	0.172610346836785	0.178761616844977	0.000750581279293548	0.0219861004144297	0.625225083562126	0.0432187148998623	0.27150545936774	7882	73241	6164	4993	3132	2103	1552	992	105	92	64	57	52	34	71223	72394	74255	75284	75835	76395	3631	3644	3672	3679	3684	3702
H8_CONSENHEARINGLOSS	50_60	FinnGen	SLEEP	0.804738980102462	0.43421695859153	0.438119588652273	0.83075122591841	0.429660323661911	0.72757566148699	0.177725127204143	0.18268710962614	0.260323426720038	0.279351950589539	0.334819935903991	0.230451250546506	5.95452092690728e-06	0.0174619380369387	0.0923786152035642	0.00294087332591645	0.199401741311163	0.00159303967486088	6544	78523	5419	4289	2102	1046	705	417	90	63	40	32	25	19	75247	76377	78564	79620	79961	80249	4311	4338	4361	4369	4376	4382
H8_CONSENHEARINGLOSS	50_60	FinnGen	ST19_COMPLICATIO_PROCED_NOT_ELSEW_CLASSIFIED	0.606038564075751	0.278592611583327	0.269044877805622	-0.691206471732948	0.275832506739	0.481710204552507	0.290789345535478	0.279216325520382	0.355053580208319	0.707924554308197	0.409533901656055	0.289653180221471	0.0371496681685072	0.318392744555769	0.448595554702989	0.328874022811046	0.500611508301527	0.0963007113695941	2980	82441	2172	1813	1159	711	546	392	30	23	16	15	16	12	78867	79226	79880	80328	80493	80647	4352	4359	4366	4367	4366	4370
H8_CONSENHEARINGLOSS	50_60	FinnGen	ST19_COMPLICATIO_SURGI_MEDICAL_CARE_NOT_ELSEW_CLASSIFIED	0.47082708200063	0.216322693442098	0.0890573020274265	-0.866402611531628	0.11533799040223	0.411997592691521	0.279513791034159	0.260171969257631	0.355012570227208	0.707891343846151	0.409487885737174	0.278361551361681	0.0920946817413003	0.405713581850066	0.801924858509437	0.220982281209476	0.778201171296225	0.138851679957518	3666	83237	2731	2267	1410	855	642	460	34	26	18	17	17	13	79720	80184	81041	81596	81809	81991	4418	4426	4434	4435	4435	4439
H8_CONSENHEARINGLOSS	50_60	FinnGen	ST19_CONCUSSION	0.429696741895052	0.24770063422762	1.0149466899486	-0.600586483757882	-0.742651934223761	0.874317142088731	0.502214890132133	0.449379560979771	0.380591864797955	1.00097182699489	1.00086511748349	0.33450392912517	0.392217216909882	0.581492583488605	0.00765866237345078	0.548503980057036	0.458081271729855	0.0089548664477003	1333	48443	996	793	507	351	262	172	14	11	14	9	9	9	46685	46888	47174	47330	47419	47509	2081	2084	2081	2086	2086	2086
H8_CONSENHEARINGLOSS	50_60	FinnGen	ST19_DISLO_SPRAIN_STRAIN_JOINTS_LIGAM_KNEE	-0.0229312789135967	0.836358304633483	-0.187917695005923	0.495423280507674	0.254122973425275	-0.322735098493933	0.501467208567698	0.269552531761019	0.501204020923368	0.379676281816773	0.379550505921378	0.334167917025874	0.963526750103054	0.00191721469670033	0.707710640377955	0.191941521877434	0.503153211109066	0.334150672406895	2247	76647	1440	1138	824	697	612	562	21	23	14	17	15	9	73264	73566	73880	74007	74092	74142	4169	4167	4176	4173	4175	4181
H8_CONSENHEARINGLOSS	50_60	FinnGen	ST19_DISLO_SPRAIN_STRAIN_JOINTS_LIGAM_WRIST_HAND_LEVEL	-0.0860925285034677	0.953678643294757	-0.628710937237511	0.288857790890619	0.797482941272358	1.30051266801987	0.708168232841233	0.355311387620671	1.00061530194541	0.708046408523989	0.501082809080988	0.317021426253423	0.903238996173748	0.00727330964762881	0.529791497710451	0.683299746339553	0.111492764577187	4.09087553881352e-05	1036	80571	773	604	346	255	210	128	12	13	10	12	11	10	76508	76677	76935	77026	77071	77153	4314	4313	4316	4314	4315	4316
H8_CONSENHEARINGLOSS	50_60	FinnGen	ST19_EFFEC_FOREI_BODY_ENTERING_NATURAL_ORIFI	0.343078792832275	1.12067384572209	0.483158948087611	1.04421459036002	0.462536140070533	0.373643192962732	0.708061270530401	0.379469163826507	0.578333506158879	0.50112128126105	0.578249121142394	0.378579694686081	0.62800790954636	0.00314429641483789	0.403473905311558	0.0371823468372193	0.423774080629461	0.323662018426229	718	88851	452	393	308	225	202	176	16	16	12	11	8	7	84375	84434	84519	84602	84625	84651	4726	4726	4730	4731	4734	4735
H8_CONSENHEARINGLOSS	50_60	FinnGen	ST19_FOREI_BODY_EXTER_EYE	0.069066738306584	0.696081495277782	0.439965514963549	1.07066208122961	0.319293556866054	0.411745650944721	1.00078563550298	0.578478775209595	0.707986413375933	0.578414614534943	0.70786964103186	0.408857059749144	0.944979654043921	0.228861596486662	0.53431532790795	0.0641654170691251	0.651944395198833	0.313903520321351	486	88664	293	254	205	160	147	141	10	11	9	9	7	6	84153	84192	84241	84286	84299	84305	4694	4693	4695	4695	4697	4698
H8_CONSENHEARINGLOSS	50_60	FinnGen	ST19_INJURI_ANKLE_FOOT	-0.0366541305347849	-0.229894583388591	0.740972454554852	-0.086965493655958	0.844919900794825	-0.0171747105686254	0.448643848248569	0.409585306845015	0.317998537151074	0.578343577499345	0.334720195382644	0.354162656147971	0.934885405746331	0.574602442744772	0.0198001912899628	0.880472749710938	0.0115943028818126	0.961322666013285	2475	85234	1844	1460	899	578	448	315	22	20	21	16	15	8	81192	81576	82137	82458	82588	82721	4651	4653	4652	4657	4658	4665
H8_CONSENHEARINGLOSS	50_60	FinnGen	ST19_INJURI_ELBOW_FOREA	0.619584734882544	0.356894701990704	-0.464904877057041	-0.104116471393458	0.318744210658228	0.200018087923141	0.318016624066177	0.303126385984336	0.578188235561503	0.57825816021886	0.448216941187018	0.35417700494082	0.05138172968275	0.239044187864594	0.421355488013515	0.857111835899529	0.476998569952848	0.572250303765777	2388	86145	1863	1442	879	584	418	278	30	21	12	13	13	8	82098	82519	83082	83377	83543	83683	4542	4551	4560	4559	4559	4564
H8_CONSENHEARINGLOSS	50_60	FinnGen	ST19_INJURI_HEAD	0.750243244257634	0.399625188684255	0.383519573592768	0.200252672561469	0.0290909206052141	0.162569144749626	0.238310008224928	0.231720835018546	0.290491799948562	0.379382989897787	0.379174520351447	0.259066578895321	0.00164289449388058	0.0846000219152003	0.186754120022559	0.597611937451123	0.938844927033418	0.530319226710013	3849	82475	2866	2321	1496	972	747	525	52	40	30	25	20	15	78951	79496	80321	80845	81070	81292	4455	4467	4477	4482	4487	4492
H8_CONSENHEARINGLOSS	50_60	FinnGen	ST19_INJURI_KNEE_LOWER_LEG	0.143907518067578	0.4578964687466	0.225853980070335	0.550478090985921	0.390255538720559	-0.233802536446988	0.290918545475086	0.202752990525755	0.269273848143398	0.260410973208776	0.260237812630391	0.236750255240968	0.620835893597197	0.0239210046360609	0.401608488491669	0.0345253397281225	0.133715144555584	0.323373452619718	5212	78620	3642	2934	1984	1458	1165	967	56	55	42	36	28	18	75769	76477	77427	77953	78246	78444	4365	4366	4379	4385	4393	4403
H8_CONSENHEARINGLOSS	50_60	FinnGen	ST19_INJURI_SHOUL_UPPER_ARM	0.358227695430488	0.0805172764358951	0.550635715398913	-0.0742823688499265	0.156427160799733	0.419545414079894	0.303373867117936	0.290368995637288	0.279138465818996	0.448313503093798	0.379150890524456	0.268137818709881	0.237677163585574	0.781555169718487	0.0485382211555446	0.868398626052994	0.679919988055828	0.117661869462402	3342	84441	2563	1995	1278	897	663	408	40	32	25	18	17	14	80701	81269	81986	82367	82601	82856	4479	4487	4494	4501	4502	4505
H8_CONSENHEARINGLOSS	50_60	FinnGen	ST19_INJURI_WRIST_HAND	0.102116290557785	0.237114367985108	0.593953192380306	0.556874943455975	0.579376164167974	0.465229462582363	0.318369573479664	0.244884274314755	0.25219418189021	0.303392039036139	0.279152503346502	0.209671992527111	0.748401638736817	0.332908989360694	0.0185156123628946	0.0664321973744868	0.0379418296087899	0.0264973329283684	4260	82049	3129	2570	1620	1089	848	608	50	46	40	33	29	23	78631	79190	80140	80671	80912	81152	4499	4503	4509	4516	4520	4526
H8_CONSENHEARINGLOSS	50_60	FinnGen	ST19_INJURY_POISO_CERTA_OTHER_CONSE_EXTER_CAUSES	0.603575928539763	0.422711024517738	0.218133943258165	0.340601504147422	0.228260537004546	0.274422093738472	0.154323448966615	0.134981623051652	0.172008135347779	0.184675353017947	0.178804799833908	0.100812553658799	9.18730527433639e-05	0.00173845277279854	0.204740597576495	0.0651356847701674	0.201746801881583	0.00648680398859107	13822	45139	9690	8152	5768	4224	3368	2542	169	153	128	132	113	104	46497	48035	50419	51963	52819	53645	2605	2621	2646	2642	2661	2670
H8_CONSENHEARINGLOSS	50_60	FinnGen	ST19_INTRACRATRAUMA	1.21228423091703	0.621356505604137	0.943295847868898	-0.798869194068998	-0.95059084253844	0.778791099889817	0.305017541254675	0.336164044113827	0.356234153845461	1.00095453582275	1.0008427143532	0.317446178009448	7.05350213232143e-05	0.0645484178156201	0.00809777224250015	0.424808183772956	0.342218744192912	0.014155174494071	1640	49078	1237	959	615	422	318	210	25	16	15	10	10	10	47304	47582	47926	48119	48223	48331	2152	2161	2162	2167	2167	2167
H8_CONSENHEARINGLOSS	50_60	FinnGen	ST19_INTRACR_INJURY	1.0977155803759	0.519392828985159	0.831074335668505	-0.877354017339462	-1.02780302871814	0.76791833745743	0.303574475165977	0.334952465970212	0.35505246448429	1.00054048791663	1.00046967636245	0.334101256265751	0.000299227369687459	0.120986450759229	0.0192471860664294	0.380551780072678	0.304269562786835	0.0215356281120257	1630	80723	1230	953	613	410	308	205	25	16	14	9	9	9	76870	77147	77487	77690	77792	77895	4228	4237	4239	4244	4244	4244
H8_CONSENHEARINGLOSS	50_60	FinnGen	ST19_OPEN_WOUND_WRIST_HAND	0.0685888813524584	-0.318549789042882	0.943638651428079	0.271068007009333	0.687776455000225	0.126872359403065	0.501469432172547	0.501254948717064	0.335089899249651	0.578375757364587	0.448380296505001	0.408899483301073	0.891208014869881	0.525099415215939	0.00486141522268355	0.639304741640833	0.125051008400239	0.756349846878526	1713	80949	1289	1059	658	399	295	209	18	18	17	9	11	6	76996	77226	77627	77886	77990	78076	4359	4359	4360	4368	4366	4371
H8_CONSENHEARINGLOSS	50_60	FinnGen	T2D	0.261964945778302	-0.154165234069339	0.32496245688021	0.372184874627152	0.0246304430971667	0.356965652370348	0.231955835977633	0.225870273538368	0.225843847398356	0.269122520266086	0.317660108937462	0.214181750922889	0.258739995240676	0.494898293191676	0.150184196574871	0.166678049521285	0.938196279905216	0.0955843575174144	5738	77449	4576	4034	2503	1567	1059	603	72	59	49	39	28	22	74744	75286	76817	77753	78261	78717	3795	3808	3818	3828	3839	3845
H8_CONSENHEARINGLOSS	50_60	FinnGen	T2D_INCLAVO	0.249769198264351	-0.127268808204539	0.301251239323087	0.351188448905584	0.0946773387044119	0.353218112290575	0.22620963053045	0.220534332789123	0.225839601906062	0.269121952599969	0.303009095378793	0.214181020746722	0.269528391783818	0.563876668049103	0.182231124724684	0.19191271234309	0.754693172637341	0.0991154912608254	6259	77099	5069	4159	2547	1600	1087	613	75	61	50	40	29	22	74436	75346	76958	77905	78418	78892	3778	3792	3803	3813	3824	3831
H8_CONSENHEARINGLOSS	50_60	FinnGen	T2D_WIDE	-0.0169808963258215	0.411433580305068	0.350462445607842	0.221450290893414	0.698680864950062	-0.0665120313627237	0.355241282509046	0.244681557695329	0.317895478068856	0.4095407523092	0.317735800007182	0.354111997500686	0.9618748221288	0.0926646141428926	0.270268031148072	0.588694842198862	0.0278824340155864	0.851011744372492	3383	76643	2775	1986	1203	781	564	318	41	35	24	17	15	8	73372	74161	74944	75366	75583	75829	3838	3844	3855	3862	3864	3871
H8_CONSENHEARINGLOSS	50_60	FinnGen	VWXY20_ACCIDENTS	0.505765226332291	0.528892011932033	0.39473293083068	0.446953611732124	0.354221538774373	0.352893255504583	0.155861803937336	0.126722212123544	0.162351914396489	0.186362100668027	0.183097984975288	0.137202016769785	0.00117467368898096	2.99780465807298e-05	0.0150430326417106	0.0164710343670931	0.0530392812903932	0.0101092312729664	14030	63749	10202	8289	5447	3742	2839	2084	167	144	105	88	73	55	63788	65701	68543	70248	71151	71906	3622	3645	3684	3701	3716	3734
H8_CONSENHEARINGLOSS	50_60	FinnGen	VWXY20_COMPLICATIO_MEDICAL_SURGI_CARE	0.280224583559544	0.316803313732693	0.180294249020595	-0.00454882169018393	0.158108506839171	0.778221645123581	0.35519632363457	0.29042445641114	0.409553761719437	0.578359090830551	0.501057080880773	0.317159363702737	0.430153664353256	0.275348293342641	0.659776905635282	0.993724664770585	0.752344177450018	0.0141385324477481	2677	85701	2021	1665	1015	548	413	292	24	20	14	13	13	10	81770	82126	82776	83243	83378	83499	4563	4567	4573	4574	4574	4577
H8_CONSENHEARINGLOSS	50_60	FinnGen	VWXY20_EXPOS_OTHER_SPECIFE_FACTO	0.0864272174961447	0.452402906293119	0.178914638219513	-0.118411842967337	0.349932685448467	0.0879916275758996	0.355344657694579	0.269300239057324	0.379422874427107	0.501159157554546	0.379263502700593	0.409021313155176	0.807834342357719	0.0929728467498857	0.637252196617562	0.81321856804455	0.356182462628382	0.829668114001185	3394	85025	2626	1897	1054	759	597	378	28	25	20	14	11	6	81119	81848	82691	82986	83148	83367	4646	4649	4654	4660	4663	4668
H8_CONSENHEARINGLOSS	50_60	FinnGen	VWXY20_EXTER_CAUSES_MORBIDI_MORTA	0.544078065818025	0.350864768598988	0.284378911616156	0.372871810660633	0.149676257266105	0.254173868352745	0.155175310956653	0.138309686697685	0.171357615243722	0.193219974822463	0.203627966042025	0.117411562275502	0.000454527217213036	0.011186910010902	0.0970022164673866	0.0536342516710343	0.462310476753385	0.0304021445827802	13526	52895	9849	8172	5460	3728	2776	2010	154	134	103	98	83	75	53396	55073	57785	59517	60469	61235	3022	3042	3073	3078	3093	3101
H8_CONSENHEARINGLOSS	50_60	FinnGen	VWXY20_OTHER_EXTER_CAUSES_ACCIDENTAL_INJURY	0.382106215326039	0.481656894284587	0.375459079641115	0.449459508831675	0.22347762214831	0.363637627733348	0.166973269090419	0.131233247032209	0.166359300795791	0.189445106743765	0.199334577430195	0.141001787280968	0.0221126395852206	0.000242327307300091	0.0240132820250734	0.017667912425653	0.262237553668972	0.00990989558930384	13489	63504	9842	7957	5213	3577	2693	1960	150	132	97	80	66	52	63392	65277	68021	69657	70541	71274	3609	3627	3662	3679	3693	3707
H8_CONSENHEARINGLOSS	50_60	FinnGen	VWXY20_SURGI_OPERA_OTHER_SURGI_PROCED_CAUSE_ABNORMAL_REACTION_PATIENT_COMPLICATION_WO_MENTION_MISAD_TIME_PROCED	0.309061567540489	0.310274324677349	0.449564845133294	-0.17920125504579	-0.998189442233437	0.942285158375509	0.409681495685922	0.334853331891231	0.409540159374058	0.7079175732101	1.00052857127914	0.334210426571524	0.450612225988562	0.354135453396558	0.272322058105788	0.800161120630121	0.318443233884493	0.0048108011258291	1972	86866	1457	1229	767	428	327	230	19	15	12	9	9	9	82748	82976	83438	83777	83878	83975	4614	4618	4621	4624	4624	4624
H8_CONSENHEARINGLOSS	50_60	FinnGen	VWXY20_SURGI_OTHER_MEDICAL_PROCED_CAUSE_ABNORMAL_REACTION_PATIENT_COMPLICATION_WO_MENTION_MISAD_TIME_PROCED	0.370243835305757	0.230656961233433	0.375609684865458	-0.24204799593664	-1.0805767162622	0.883875342575831	0.379494939407242	0.334865512802408	0.409569178588137	0.70794969100158	1.00054062489757	0.334242710962917	0.329251526223425	0.490946135925005	0.359098184137014	0.732426153267893	0.280145366254155	0.00818330496280423	2164	85323	1605	1335	830	457	355	250	20	15	12	9	9	9	81341	81611	82116	82489	82591	82696	4521	4526	4529	4532	4532	4532
H8_CONSENHEARINGLOSS	50_60	FinnGen	Z21_FACTO_INFLUENCI_HEALTH_STATUS_CONTACT_W_HEALTH_SERVI	1.05898521952402	0.538468373970343	0.685980010127686	0.522881760823421	0.801080322671453	0.382697821701452	0.134143052150308	0.13767016987708	0.152057103714655	0.186119845126038	0.149177663353737	0.109737549050923	2.916052107413e-15	9.18033130739416e-05	6.44219313447386e-06	0.00496366964763318	7.87475582336243e-08	0.000487756355748861	14204	37603	9789	8291	5480	4064	3367	2827	192	149	128	111	105	90	39552	41050	43861	45277	45974	46514	2274	2317	2338	2355	2361	2376
H8_CONSENHEARINGLOSS	50_60	FinnGen	Z21_FOLLOW__EXAM_TREAT_CONDI_OTH_MALIG_NEOPLASMS	0.206700325956337	0.840618429622498	0.0933833211923032	0.784166600999841	0.432123712115206	0.128729115459098	0.5800647129392	0.337445721688935	0.579833806564309	0.450750614384278	0.450493566070284	0.335973855092516	0.721585871633803	0.0127340419402006	0.872052544265028	0.0819133630480619	0.337446503079937	0.701606931175464	1869	46830	1196	1027	729	570	540	497	23	20	16	16	13	9	45626	45795	46093	46252	46282	46325	1854	1857	1861	1861	1864	1868
H8_CONSENHEARINGLOSS	50_60	FinnGen	Z21_MEDICAL_OBSER_EVALU_SUSPECTED_DISEA_CONDI	0.968742695661807	0.446516683275051	0.66183632058323	0.322044390438406	0.878781042998078	0.319472906017422	0.210245095981475	0.218213014934574	0.240193762294916	0.356543683130398	0.27080162563395	0.279322404119601	4.07181345416451e-06	0.0407325457226791	0.00586156256710187	0.366398720159589	0.00117405292955261	0.252730440492581	5326	49830	4040	3348	2243	1393	901	588	67	51	39	29	24	13	48813	49505	50610	51460	51952	52265	2236	2252	2264	2274	2279	2290
H8_CONSENHEARINGLOSS	50_60	FinnGen	Z21_OTHER_SPECIAL_EXAM_INVES_PERSONS_WO_COMPLA_REPOR_DIAGNOSIS	1.4171509333858	0.658499119058442	0.508300676133405	0.436001797793703	0.433866007253802	0.505598316147719	0.124159110891897	0.143274396738396	0.181426245615544	0.212605369700852	0.200014107455258	0.147264336918141	3.56012711054083e-30	4.30534654171912e-06	0.00508351944643836	0.0402906868136976	0.0300692464449343	0.000596346633962897	9312	52358	6469	5568	3746	2775	2202	1491	177	117	84	70	59	48	51999	52900	54722	55693	56266	56977	3025	3085	3118	3132	3143	3154
H8_CONSENHEARINGLOSS	50_60	FinnGen	Z21_PERSONS_ENCOUNTERI_HEALTH_SERVI_CIRCUMSTANC_RELATED_REPRODUCTION	-0.0497599118338243	0.829689616899597	-0.0569729281481164	0.599483101758037	0.639584348091231	0.407070545121895	0.708632528138567	0.380253454905217	0.708489922027595	0.502801489920471	0.357404821438461	0.179266320466643	0.944018852765493	0.0291140789401914	0.935907521602632	0.233149180922051	0.0735305368110772	0.0231615933152853	1937	71467	772	690	442	408	533	913	10	11	10	18	23	32	68076	68158	68406	68440	68315	67935	4546	4545	4546	4538	4533	4524
H8_CONSENHEARINGLOSS	50_60	FinnGen	Z21_PERSONS_ENCOUNTERI_HEALTH_SERVI_EXAM_INVES	1.11403515749066	0.445541219363887	0.520567569029289	0.588193699421023	0.446018090304495	0.278645657675581	0.120191794418332	0.130183294694648	0.146848231432883	0.161248197800101	0.158988612446516	0.123619244320054	1.88230529844348e-20	0.000620675728801719	0.000392708559037371	0.000264543117478136	0.0050262571316441	0.024192157619799	14740	56214	10115	8778	6185	4564	3699	2712	223	172	142	118	92	69	57495	58832	61425	63046	63911	64898	3121	3172	3202	3226	3252	3275
H8_CONSENHEARINGLOSS	50_60	FinnGen	Z21_PERSONS_ENCOUNTERI_HEALTH_SERVI_OTH_CIRCUMSTANC1	0.225462635517606	0.277724405468539	0.180478955395445	0.72938026409712	0.409169544341407	0.375525906247416	0.238428074615613	0.199014436832161	0.29061552206398	0.290702834341374	0.354995247425051	0.354366974746007	0.344341841176436	0.162865479907026	0.534584417686122	0.0121065404934655	0.249072264105611	0.289276963658046	6275	78694	5064	4132	2079	1158	704	388	55	41	27	22	12	8	75426	76358	78411	79332	79786	80102	4424	4438	4452	4457	4467	4471
H8_CONSENHEARINGLOSS	50_60	FinnGen	Z21_PERSONS_W_POTEN_HEALTH_HAZARDS_RELATED_FAMILY_PERSONAL_HISTORY_CERTA_CONDI_INFLUENCI_HEALTH_STATUS	0.97883250686736	0.406648252353656	0.510882778996859	-0.291723345100394	0.754409707792575	0.499509474784971	0.198779409059648	0.23142136738354	0.303064760720643	0.578166601506908	0.354742805078068	0.354184560310441	8.46997617871129e-07	0.0788876824019815	0.0918494563295961	0.61386353042202	0.0334501308147439	0.158448627418081	3872	84471	3247	2425	1241	684	439	240	60	35	23	17	15	8	80851	81673	82857	83414	83659	83858	4185	4210	4222	4228	4230	4237
H8_CONSENHEARINGLOSS	60_70	FinnGen	AB1_DERMATOPHYTOSIS	-0.126816651588332	-0.0585555266873918	-0.650778312459135	-0.371319313707638	-0.578022945664292	0.591067605290774	0.707518141870196	0.577798870593743	1.00026507999501	1.00025976438881	1.0002010344499	0.378276004942937	0.857748036258006	0.919278655765327	0.515300953161787	0.710471530552634	0.563327066713219	0.118163184653659	516	89015	407	323	183	129	95	50	7	7	6	6	6	7	84018	84102	84242	84296	84330	84375	5099	5099	5100	5100	5100	5099
H8_CONSENHEARINGLOSS	60_70	FinnGen	AB1_ERYSIPELAS	-0.0335077609585337	0.260321670300688	-0.509426389665265	0.11682873911213	-0.0841796794874746	-0.0621326525756494	0.289768601558998	0.205479259847689	0.378688750022319	0.334149156559337	0.354228327572602	0.229974698191956	0.907940814467723	0.205191055699499	0.178548479561045	0.726616012732984	0.812158440980018	0.787028172178526	2864	78577	2206	1801	1106	707	502	298	52	46	30	30	23	19	74885	75290	75985	76384	76589	76793	4298	4304	4320	4320	4327	4331
H8_CONSENHEARINGLOSS	60_70	FinnGen	AB1_GASTROENTERITIS_NOS	0.202294394445197	-0.047750769046386	0.140495697516462	0.180341203468166	-0.108762245090437	0.407532862922996	0.317128942823622	0.289540091512462	0.334062368226792	0.408896124106161	0.447733466138995	0.218791031575432	0.523543208049919	0.869007447289202	0.674071099495841	0.659181105742224	0.808069393590144	0.0625104000532195	1969	84033	1494	1175	753	452	336	232	34	27	24	23	24	21	79674	79993	80415	80716	80832	80936	4800	4807	4810	4811	4810	4813
H8_CONSENHEARINGLOSS	60_70	FinnGen	AB1_INFECT_PARASIT	0.38529302182849	0.318389358342281	0.252753239958666	0.255172380196389	0.175523626788564	0.292973924002427	0.134975036143655	0.115813735405432	0.149418013279532	0.178444000879014	0.178236932845182	0.103911091798163	0.00430978144989253	0.00597499925371974	0.0907251668432321	0.15272110615369	0.324733635010133	0.0048103433976388	9777	68712	7621	5735	3526	2270	1604	1033	201	170	136	121	109	95	66512	68398	70607	71863	72529	73100	4155	4186	4220	4235	4247	4261
H8_CONSENHEARINGLOSS	60_70	FinnGen	AB1_INTESTINAL_INFECTIONS	0.371374870302513	0.138712376945297	0.158057990138255	0.398707008354498	-0.419255016888942	0.399965499637188	0.251106327123902	0.230476762705919	0.289510085414056	0.317045264854858	0.447712996522597	0.180300684860251	0.139152435550934	0.547274170267329	0.585100404654217	0.208546858198123	0.349048233407561	0.0265326872437677	2658	84541	2024	1564	968	602	443	314	52	41	36	33	32	31	80235	80695	81291	81657	81816	81945	4888	4899	4904	4907	4908	4909
H8_CONSENHEARINGLOSS	60_70	FinnGen	AB1_MYCOSES	-0.00899272291805258	0.240694347328019	-1.19821977572975	-0.894976659218416	-0.306196552489052	0.514131635846409	0.500572900479244	0.378622296286382	1.00024891490031	1.00023993144678	0.707384617894539	0.316589984577808	0.985666885201717	0.524964824824406	0.230947541764025	0.370914339686946	0.665118487048016	0.104382886508995	974	89218	770	570	333	225	154	88	14	12	8	9	9	10	84271	84471	84708	84816	84887	84953	5137	5139	5143	5142	5142	5141
H8_CONSENHEARINGLOSS	60_70	FinnGen	AB1_OTHER_BACTERIAL	0.35805699208537	0.205253730708761	0.0729699725412959	-0.131587596421477	0.268171774049341	0.0400599442885005	0.163994377500855	0.150764054543022	0.209711211390189	0.289545084342316	0.236640899932025	0.183199514107818	0.0290101043017335	0.17337988566147	0.727874308505222	0.649495446034918	0.257111989312895	0.826908367862102	6341	81386	5193	3707	2116	1238	817	470	119	91	61	47	42	30	77673	79159	80750	81628	82049	82396	4742	4770	4800	4814	4819	4831
H8_CONSENHEARINGLOSS	60_70	FinnGen	AB1_OTHER_SEPSIS	0.314131800092478	-0.00336531793208149	0.692470210364932	0.0954193485200129	0.67031261235134	0.7442167656552	0.302513624628185	0.317069017048835	0.31706036302401	0.577813651471316	0.447747185795586	0.333719916128184	0.299081327820419	0.991531544674165	0.0289598430602014	0.868834876608055	0.134372875756902	0.0257431954297036	1924	78593	1671	1044	508	247	150	85	34	28	21	12	12	9	74523	75150	75686	75947	76044	76109	4289	4295	4302	4311	4311	4314
H8_CONSENHEARINGLOSS	60_70	FinnGen	AB1_SEPSIS	0.505550092146077	-0.141756436555869	0.517890505401871	-0.127659541221498	0.450681165312364	0.622431848514209	0.25937347457223	0.317074256796251	0.317052945841042	0.577812704070241	0.447747458985795	0.31663442267165	0.0512810656575287	0.654819854209248	0.102374142520903	0.825142382405821	0.314150041136713	0.0493246739105021	2161	78755	1857	1194	600	307	188	109	38	28	22	13	13	10	74695	75358	75952	76245	76364	76443	4326	4336	4342	4351	4351	4354
H8_CONSENHEARINGLOSS	60_70	FinnGen	AB1_SEPSIS_BACT	0.464421769284191	0.220124542919532	0.0998690634582205	0.0472769792800226	0.0724590786704595	0.323474295146772	0.251195945047039	0.236837621250713	0.317077860504092	0.40890140652804	0.408820076074227	0.258713865452812	0.0644805410926531	0.352665077831039	0.75278670743456	0.907954101763568	0.859320245687305	0.211183839864783	2271	80543	1868	1365	819	486	318	183	49	39	28	21	17	15	76535	77038	77584	77917	78085	78220	4362	4372	4383	4390	4394	4396
H8_CONSENHEARINGLOSS	60_70	FinnGen	AB1_SEPSIS_BACT_IMPL	0.316218963864467	0.358832215119253	0.134914240739319	0.185554094342492	0.0439863527419201	0.245520852996696	0.289709175073226	0.236842782387742	0.33415544444315	0.408911211305858	0.447736632722046	0.301985365706158	0.275050807778973	0.129755938732026	0.686398812461548	0.649990058396079	0.921740468695779	0.416205241650092	1959	80346	1613	1176	709	423	274	158	43	37	24	18	13	11	76326	76763	77230	77516	77665	77781	4323	4329	4342	4348	4353	4355
H8_CONSENHEARINGLOSS	60_70	FinnGen	AB1_SEPSIS_CONDITION	0.813089266623411	0.177664573153531	-0.181034350433549	0.087845897164904	-0.0249063011682502	0.257948320487969	0.142112684786527	0.165971368652989	0.251037147964815	0.268222735787863	0.278184630920306	0.180327268673013	1.05624665115447e-08	0.284415389678012	0.470819899143923	0.743281422428406	0.928659481051852	0.152589212373576	5396	80173	4323	3078	1846	1173	779	473	115	71	49	43	39	31	76606	77851	79083	79756	80150	80456	4525	4569	4591	4597	4601	4609
H8_CONSENHEARINGLOSS	60_70	FinnGen	AB1_SEPSIS_EXPLICIT	0.493443539776135	0.0254241077115047	0.500329537840995	-0.128033637157128	0.46485845730088	0.650393907656338	0.259356120639267	0.289584573208401	0.31703857037297	0.577803769478373	0.447737061132499	0.31663389609795	0.0570964928557146	0.930039529209762	0.114534690606559	0.824635628055425	0.299158406278606	0.0399671687753132	2184	80396	1881	1208	607	307	185	107	40	30	22	13	13	10	76314	76987	77588	77888	78010	78088	4345	4355	4363	4372	4372	4375
H8_CONSENHEARINGLOSS	60_70	FinnGen	AB1_SEPSIS_IMPLICIT	0.181102595425756	0.360409734018154	0.304776004811989	0.0894308367875903	0.303350596569115	0.335864596425582	0.230705818076742	0.163816984328983	0.197429455237697	0.259181376080029	0.224646086904964	0.140934165564513	0.432457308920343	0.0278015386731921	0.122655925932959	0.73005590297859	0.176904093419091	0.0171660786676561	3592	81272	2773	2270	1610	1108	784	435	92	90	77	64	59	51	77526	78029	78689	79191	79515	79864	4473	4475	4488	4501	4506	4514
H8_CONSENHEARINGLOSS	60_70	FinnGen	AB1_SEPSIS_VIRAL	0.0114035782568346	0.917815833368347	-0.275943367432728	0.918369958764031	0.200609613215601	0.372474871493178	0.577888605907544	0.302382053067172	0.707512279189977	0.500611379327726	0.707481099873932	0.408593511494105	0.984256224357144	0.00240308163405211	0.696522355381965	0.0665802867139436	0.776751632787967	0.36197799952363	673	79134	527	396	242	138	99	62	18	16	11	10	7	6	75068	75199	75353	75457	75496	75533	4194	4196	4201	4202	4205	4206
H8_CONSENHEARINGLOSS	60_70	FinnGen	AB1_SEPSIS_VIRAL_IMPL	0.0113994250475921	0.917808117737766	-0.27595068740192	0.918364254394681	0.200602684610486	0.372465983846427	0.577888604827436	0.302382051937671	0.707512278004647	0.50061137639095	0.707481097493932	0.408593512561672	0.98426195750296	0.00240328487488536	0.696514704516963	0.066581975048542	0.776759138121185	0.361989455542617	673	79133	527	396	242	138	99	62	18	16	11	10	7	6	75067	75198	75352	75456	75495	75532	4194	4196	4201	4202	4205	4206
H8_CONSENHEARINGLOSS	60_70	FinnGen	AB1_VIRAL_SKIN_MUCOUS_MEMBRANE	1.09046842837629	0.72602013734215	0.730022584671793	0.272379846921445	0.97250627771278	0.725220394778879	0.243657859772853	0.250922319330495	0.33406671179029	0.50050803933361	0.354205957912847	0.258688778761219	7.62653968768889e-06	0.00381088374542343	0.0288697967829864	0.586299216343068	0.0060401188304539	0.0050559472284143	1338	88296	1042	790	423	258	177	125	40	30	22	20	21	15	83414	83666	84033	84198	84279	84331	5138	5148	5156	5158	5157	5163
H8_CONSENHEARINGLOSS	60_70	FinnGen	AB1_ZOSTER	1.2146527834189	0.868876934410909	0.62125659980396	-0.270960790910765	1.32046984846932	1.12891984525568	0.289598431413271	0.302274059352529	0.500477860014866	1.0002598434158	0.500481502127628	0.378327850409572	2.73756882431576e-05	0.00404709526855657	0.214485033916396	0.786475327358705	0.00832985320916287	0.0028453248175413	777	88147	652	474	229	114	62	36	25	16	7	9	9	7	83148	83326	83571	83686	83738	83764	5099	5108	5117	5115	5115	5117
H8_CONSENHEARINGLOSS	60_70	FinnGen	ABDOM_HERNIA	0.191193434375933	0.445364987489482	0.673695143330208	-1.16854965706115	0.229355923246506	0.491067352390738	0.317139190246468	0.224751527336451	0.243585063197661	0.70745198898999	0.33400675153688	0.193030784042874	0.546595739632656	0.0475253424552506	0.00567922301854724	0.0985809607613277	0.492284087596946	0.0109595899362858	2013	86829	1447	1208	802	550	404	254	50	51	39	27	28	27	82299	82538	82944	83196	83342	83492	5046	5045	5057	5069	5068	5069
H8_CONSENHEARINGLOSS	60_70	FinnGen	ACUTE_RESPIRATORY_INFECTIONS	0.73820908860229	0.498701989290391	-0.0152488428539448	0.165498812048642	0.152930247241933	0.561056749741118	0.162120258686627	0.147737201895014	0.236874658473974	0.268281185724719	0.268160654655318	0.151683281408041	5.27691991762766e-06	0.000736543929550155	0.948671512424357	0.537310156483188	0.568478727329289	0.000216561420008838	4667	75779	3561	2835	1824	1097	743	428	117	90	66	59	51	44	72302	73028	74039	74766	75120	75435	4466	4493	4517	4524	4532	4539
H8_CONSENHEARINGLOSS	60_70	FinnGen	ALCOHOLMENTAL	-0.234759951252787	-0.765095381498994	-0.249284182017649	0.360732027139673	-1.13569991222155	0.0153681419859115	0.447970931498691	0.447860166544884	0.408934628276177	0.354364763201219	0.707450885502043	0.289129615374656	0.600242545597709	0.0875741243979841	0.542130647470382	0.308693112937878	0.10841878082993	0.957609905270102	1580	86400	1117	969	682	481	370	238	19	22	20	15	11	12	81778	81926	82213	82414	82525	82657	5066	5063	5065	5070	5074	5073
H8_CONSENHEARINGLOSS	60_70	FinnGen	ALCOHOL_RELATED	0.0725219141642126	-0.633337880642433	-0.150871800197899	0.474710999299693	-0.738111459549183	-0.0500144111357561	0.317298720735292	0.35437102078249	0.334187043022017	0.289649536145643	0.500494310794087	0.250515787856811	0.819210626546222	0.0739024373165738	0.651658656549245	0.101230941905833	0.140275751561753	0.841757648481529	2300	84705	1683	1361	955	639	494	308	31	30	29	23	16	16	80271	80593	80999	81315	81460	81646	5020	5021	5022	5028	5035	5035
H8_CONSENHEARINGLOSS	60_70	FinnGen	ALLERG_ASTHMA	0.188437151414207	0.384918458662863	0.268713345043797	0.40655590118929	0.0803459013679535	0.28261997355034	0.7080410825651	0.501110876344497	0.578288834344638	0.578210276540055	0.578102547623825	0.302477184114502	0.790132371376217	0.442409764305774	0.642167953242389	0.481975913123713	0.889464300337535	0.350122670261803	529	49157	322	265	220	182	162	129	11	14	12	13	13	11	47106	47163	47208	47246	47266	47299	2247	2244	2246	2245	2245	2247
H8_CONSENHEARINGLOSS	60_70	FinnGen	ALLERG_ASTHMA_EXMORE	0.167688395176579	0.36764392792844	0.250491506978277	0.386257910305025	0.0627587993425531	0.26897590760731	0.708078325040543	0.501154546332489	0.578324764508214	0.57824801436844	0.578135972650658	0.302571776468754	0.81279502579826	0.463196267895153	0.664918191711993	0.50414657807443	0.913556485136991	0.374021555698598	529	46647	322	265	220	182	162	129	11	14	12	13	13	11	44825	44882	44927	44965	44985	45018	2018	2015	2017	2016	2016	2018
H8_CONSENHEARINGLOSS	60_70	FinnGen	ALLERG_RHINITIS	1.541681876804	0.890910118418952	0.497949744748832	-0.527717700011101	0.551822722510367	-0.157460822746658	0.409352859872203	0.447979887488698	0.577910289727397	1.00029782334861	0.50047200934603	0.408514645407885	0.000165788098629879	0.046731240404164	0.388886487898578	0.597804359179816	0.27019892664858	0.699906124618627	429	87957	240	218	170	151	139	111	15	9	7	7	8	6	83028	83050	83098	83117	83129	83157	5103	5109	5111	5111	5110	5112
H8_CONSENHEARINGLOSS	60_70	FinnGen	APPENDACUT_NOCOMPLIC	0.0182026793704025	0.348320794209995	-0.617932390938867	0.27893452379226	-0.63647698468521	0.3634031301074	0.577927558825258	0.378680656968668	0.707533512298967	0.500599332467172	0.707445001860006	0.218723933904904	0.974873605416602	0.35766303132044	0.382466175712315	0.577390004021948	0.368288413672724	0.0966192033358788	839	83706	527	467	347	268	214	174	14	15	16	21	21	21	79096	79156	79276	79355	79409	79449	4908	4907	4906	4901	4901	4901
H8_CONSENHEARINGLOSS	60_70	FinnGen	APPENDICITIS_BROAD	-0.0838684533403093	0.0914463799091764	-0.367585075208656	-0.162529830375509	-1.06200309367533	0.262393845465377	0.500638674583482	0.354303122511444	0.500588570278251	0.500545535591336	0.70742965441684	0.180215959057814	0.866958613683368	0.796328111015756	0.462762402480891	0.74540405939186	0.133300295901783	0.145393526052699	1232	83798	784	694	527	409	320	269	16	17	22	26	28	31	79303	79393	79560	79678	79767	79818	4927	4926	4921	4917	4915	4912
H8_CONSENHEARINGLOSS	60_70	FinnGen	ASTHMA_ACUTE_RESPIRATORY_INFECTIONS	1.26254895177009	0.46180480093127	-0.193627381421273	0.423346173937802	-1.2659142350203	0.360628332107768	0.259408127123482	0.30239703146481	0.500533659213317	0.447788499258009	1.00023427615647	0.301951991222666	1.13283828875587e-06	0.126724394961242	0.698873271031103	0.344446807962612	0.20564997493353	0.232351483341793	1065	81161	772	643	454	294	216	122	34	22	14	11	9	11	76777	76906	77095	77255	77333	77427	4643	4655	4663	4666	4668	4666
H8_CONSENHEARINGLOSS	60_70	FinnGen	ASTHMA_EXCL	0.529028401015404	0.459849052010408	0.407484092214172	0.045490211954815	0.551412602911063	0.343775315190844	0.105353994027538	0.0887941212156528	0.10806991599605	0.149709455641352	0.110604510281854	0.0788985709300596	5.1286434249254e-07	2.23289999208429e-07	0.000162881696407518	0.761237114115957	6.18196521706867e-07	1.31748611172736e-05	16077	59628	12106	9202	6217	4219	3117	2047	372	327	279	239	229	170	59555	62459	65444	67442	68544	69614	3672	3717	3765	3805	3815	3874
H8_CONSENHEARINGLOSS	60_70	FinnGen	ASTHMA_HOSPITAL_INFECTIONS	0.972380167333568	0.000867023689719314	-0.17647827333765	0.655340090108026	0.00323748833977343	0.265375068464571	0.230707015508572	0.289546315232637	0.378631642963731	0.302336997727811	0.408800293670271	0.243034950006285	2.50017695787666e-05	0.997610800947324	0.641147582013896	0.0301905408039614	0.993681230173667	0.27486764047945	1759	81768	1311	1082	752	497	352	205	52	38	31	26	18	17	77457	77686	78016	78271	78416	78563	4707	4721	4728	4733	4741	4742
H8_CONSENHEARINGLOSS	60_70	FinnGen	ASTHMA_HOSPITAL_MAIN	0.807401768212541	0.28184835528442	0.288530494733253	-0.319516547360415	0.267668767986529	0.364160522126046	0.209966010518239	0.21442055659864	0.243577281228838	0.37862991205659	0.250889543772229	0.137030155328858	0.000120359515280389	0.188689708766398	0.236193749349037	0.398738919629191	0.286026510490975	0.00787176746088572	2678	83957	1828	1583	1140	817	666	483	63	56	55	56	62	54	79866	80111	80554	80877	81028	81211	4878	4885	4886	4885	4879	4887
H8_CONSENHEARINGLOSS	60_70	FinnGen	ASTHMA_HOSPITAL_PNEUMONIA	-0.0891995169373117	-1.06535117518092	0.0596850175657372	0.755737110083619	0.511582706815444	0.17568645469013	0.447885605333665	0.577783077326909	0.408873547602675	0.35425690578119	0.408796865301612	0.353881722587855	0.842139998465684	0.0652035281195368	0.883941700523887	0.0328999268344328	0.210775812997245	0.619573221395069	1269	81713	1008	784	510	326	215	122	27	24	23	18	11	8	77256	77480	77754	77938	78049	78142	4691	4694	4695	4700	4707	4710
H8_CONSENHEARINGLOSS	60_70	FinnGen	ASTHMA_INFECTIONS	0.972380167333568	0.000867023689719314	-0.17647827333765	0.655340090108026	0.00323748833977343	0.265375068464571	0.230707015508572	0.289546315232637	0.378631642963731	0.302336997727811	0.408800293670271	0.243034950006285	2.50017695787666e-05	0.997610800947324	0.641147582013896	0.0301905408039614	0.993681230173667	0.27486764047945	1759	81768	1311	1082	752	497	352	205	52	38	31	26	18	17	77457	77686	78016	78271	78416	78563	4707	4721	4728	4733	4741	4742
H8_CONSENHEARINGLOSS	60_70	FinnGen	ASTHMA_MODE	0.609997568736281	0.499964749769823	0.497134022149744	-0.261370652936027	0.340313751520748	0.401584187266676	0.220676158267277	0.188186890818988	0.215337257893612	0.354820130510387	0.23738263535712	0.133121530812606	0.00570589603433237	0.00788988880823915	0.02096412987302	0.461348242902637	0.151684031266079	0.00255564962400211	3190	50443	2180	1768	1280	925	749	529	76	69	65	61	67	58	48929	49341	49829	50184	50360	50580	2448	2455	2459	2463	2457	2466
H8_CONSENHEARINGLOSS	60_70	FinnGen	ASTHMA_NAS	0.649285158261701	0.305430607548042	0.273824575150745	-0.574402060505351	-0.1153465936231	0.541699968587925	0.22589328513276	0.220256135476592	0.268876946551199	0.500859089461468	0.379003421163854	0.219455479427354	0.00404923632632608	0.165531287701303	0.30848738493008	0.251450376640289	0.760867482193729	0.0135725369418537	2585	50482	1991	1536	1028	646	474	254	55	39	31	23	26	21	48591	49046	49554	49936	50108	50328	2430	2446	2454	2462	2459	2464
H8_CONSENHEARINGLOSS	60_70	FinnGen	ASTHMA_NAS_EXMORE	0.628886925661133	0.286726640770421	0.255998065836993	-0.592019031067165	-0.132193565891595	0.528715897174021	0.225984764989684	0.220349157431962	0.268956368038022	0.500899310300664	0.379054847790281	0.219560951064152	0.00538798740243663	0.193177089097331	0.341188247726967	0.237240520640276	0.727280593157479	0.016037554390992	2585	47972	1991	1536	1028	646	474	254	55	39	31	23	26	21	46310	46765	47273	47655	47827	48047	2201	2217	2225	2233	2230	2235
H8_CONSENHEARINGLOSS	60_70	FinnGen	ASTHMA_OBESITY	0.0605795498814539	0.419361061645472	0.742033086741217	0.730671362461516	-0.0567840764384629	0.790043833199503	0.448035889192511	0.302501973312795	0.317158800470221	0.378694887557602	0.500464447643782	0.229960083064593	0.892444751522389	0.16565271765041	0.0193030410494376	0.0536755090864219	0.909663687293933	0.000591309909420971	1250	80767	879	754	489	305	239	153	31	27	24	18	20	19	76508	76633	76898	77082	77148	77234	4599	4603	4606	4612	4610	4611
H8_CONSENHEARINGLOSS	60_70	FinnGen	ASTHMA_PNEUMONIA	-0.0893127842534817	-0.777320785502833	0.0637709144171214	0.764073148212313	0.51249656937297	0.175669630523632	0.447885049366462	0.500500710673386	0.408873639531236	0.354256686601057	0.408796682646647	0.353881716519618	0.841941992316715	0.120402524058509	0.876058802696551	0.0310185389129518	0.209961591976289	0.619606750582526	1269	81711	1007	783	508	324	214	122	28	25	23	18	11	8	77254	77478	77753	77937	78047	78139	4691	4694	4696	4701	4708	4711
H8_CONSENHEARINGLOSS	60_70	FinnGen	ASTHMA_PNEUMONIA_AND_SEPSIS	-0.0891995169373117	-1.06535117518092	0.0596850175657372	0.755737110083619	0.511582706815444	0.17568645469013	0.447885605333665	0.577783077326909	0.408873547602675	0.35425690578119	0.408796865301612	0.353881722587855	0.842139998465684	0.0652035281195368	0.883941700523887	0.0328999268344328	0.210775812997245	0.619573221395069	1269	81713	1008	784	510	326	215	122	27	24	23	18	11	8	77256	77480	77754	77938	78049	78142	4691	4694	4695	4700	4707	4710
H8_CONSENHEARINGLOSS	60_70	FinnGen	AUD	-0.36021989294427	-1.15598089571793	-0.105247170542752	0.252875681210425	-0.965829354860673	0.134383473832526	0.500656487234142	0.57784265945253	0.408926246949246	0.408941884137433	0.707447987334816	0.289126796642769	0.471835915835564	0.045445057460534	0.796889719641039	0.536334227092262	0.172180710330324	0.642081279906715	1417	86795	1011	866	589	405	312	209	14	18	18	13	11	12	82103	82248	82525	82709	82802	82905	5084	5080	5080	5085	5087	5086
H8_CONSENHEARINGLOSS	60_70	FinnGen	AUD_SWEDISH	-0.0410129191368852	-0.427063051679242	-0.20053312287486	0.534500499316149	-0.973184019184238	-0.0878494260841252	0.354522053987085	0.334212151980731	0.35435991052847	0.289650846901782	0.577782020661902	0.25869478621974	0.907902115728906	0.201312816749756	0.571460131821987	0.0649899997247905	0.0921150931347501	0.734167453820517	2087	85075	1510	1237	879	602	467	298	30	31	27	21	14	15	80598	80871	81229	81506	81641	81810	5024	5023	5027	5033	5040	5039
H8_CONSENHEARINGLOSS	60_70	FinnGen	AUTOIMMUNE	0.145314028327651	0.120492052344767	0.152282361001573	0.228103163923846	0.117735612063005	0.320091865441684	0.173636733566235	0.133675561973009	0.148006975307993	0.160125735832755	0.151040274644794	0.0794668092077185	0.402657048947535	0.367388004167835	0.30353306939934	0.15429446295376	0.435686337068824	5.62546743253621e-05	8379	68791	5520	4960	3805	2915	2430	1752	167	176	194	191	185	168	67255	67815	68970	69860	70345	71023	4228	4219	4201	4204	4210	4227
H8_CONSENHEARINGLOSS	60_70	FinnGen	BLEEDING	0.911287530980717	-0.0868906426987356	0.221832525873172	-0.0679402910990453	0.190661595208798	-0.127608713941394	0.136931683923223	0.183941334422906	0.197386629875519	0.278236253024098	0.243437620122992	0.20474523811032	2.83199148513793e-11	0.636653889038579	0.261077607586195	0.807089849400991	0.433506657355769	0.533116256262847	5165	83394	4110	3044	1891	1209	819	487	125	83	61	42	34	24	79597	80663	81816	82498	82888	83220	4727	4769	4791	4810	4818	4828
H8_CONSENHEARINGLOSS	60_70	FinnGen	BRONCHITIS	0.676111122398592	0.47979203917907	0.0719483646304793	-0.0161689163186581	0.185039153714709	0.588960229379849	0.181232364585244	0.163765671774295	0.259167482867787	0.354249533979178	0.333999022379783	0.213796244857479	0.000191000610333809	0.00339237726130996	0.781309148948915	0.963595009932811	0.579571273933608	0.00587327792362429	3730	81864	2964	2310	1400	754	471	237	91	69	42	29	26	22	77768	78422	79332	79978	80261	80495	4771	4793	4820	4833	4836	4840
H8_CONSENHEARINGLOSS	60_70	FinnGen	C3_BREAST	-0.218389399083971	-0.0773580698626973	-0.615319238981538	0.482362917906999	0.0375691125089381	-0.178882627211479	0.449080317645964	0.318250246759681	0.501266614989154	0.335216326480753	0.379421776466134	0.259466503986442	0.626751889421162	0.807948779653504	0.219623879633585	0.150161828491965	0.92112496811193	0.490556018652187	1631	38203	1140	1108	754	521	416	286	27	26	26	24	19	15	36863	36895	37249	37482	37587	37717	1804	1805	1805	1807	1812	1816
H8_CONSENHEARINGLOSS	60_70	FinnGen	C3_BREAST_EXALLC	-0.187654010508594	-0.0552347718221419	-0.594550739027335	0.503763817402147	0.0609139853393934	-0.144544680128591	0.449513661193015	0.318808085287224	0.501619727728513	0.335750495426014	0.379861941430184	0.259949894024275	0.676341915151566	0.862451789820254	0.235913922408386	0.133507909580713	0.872598898087269	0.578177880043395	1631	30054	1140	1108	754	521	416	286	27	26	26	24	19	15	29200	29232	29586	29819	29924	30054	1318	1319	1319	1321	1326	1330
H8_CONSENHEARINGLOSS	60_70	FinnGen	C3_CANCER	0.13945375869562	0.168554075472716	-0.0404003809118814	0.215704629346263	0.141987419700964	0.0358485692430185	0.132577757224708	0.109763877344077	0.15428955472631	0.168293439153612	0.172948880826922	0.120745676320794	0.292861989954308	0.124635026452468	0.793438783060064	0.19994179868345	0.411658162612985	0.766548054085372	11594	68510	9589	7196	4117	2487	1662	929	225	190	131	111	89	70	66210	68603	71682	73312	74137	74870	4080	4115	4174	4194	4216	4235
H8_CONSENHEARINGLOSS	60_70	FinnGen	C3_CANCER_EXALLC	0.147635249576571	0.17561988678823	-0.0331650565911444	0.222819150884368	0.14861625004827	0.0449809473334164	0.132658846736209	0.10985407836131	0.154353770496615	0.168352205124549	0.173000863328376	0.120795275257958	0.265753908689911	0.109895024858697	0.829873413556839	0.185659271700862	0.390313382606482	0.709614856054241	11594	66257	9589	7196	4117	2487	1662	929	225	190	131	111	89	70	64114	66507	69586	71216	72041	72774	3923	3958	4017	4037	4059	4078
H8_CONSENHEARINGLOSS	60_70	FinnGen	C3_CANCER_WIDE	0.151525542720398	0.176126104556427	-0.0199196846271953	0.20592541570149	0.186161916269483	0.0645845319286241	0.128507720275572	0.107493329350327	0.149333159276561	0.163928222391701	0.163780675198832	0.114529100824274	0.238351884137779	0.101320760681214	0.893884241254023	0.209046158342466	0.255683066898401	0.572812848513239	12589	66720	10458	7473	4316	2669	1793	1003	241	207	144	123	100	78	64612	67597	70754	72401	73277	74067	3998	4032	4095	4116	4139	4161
H8_CONSENHEARINGLOSS	60_70	FinnGen	C3_CANCER_WIDE_EXALLC	0.151427019418218	0.176029862603004	-0.020015967377941	0.205829076983522	0.18606638090284	0.064434905567854	0.12850771857558	0.107493322642097	0.149333153918129	0.163928217544634	0.163780670809766	0.114529100786244	0.238657259601365	0.101507498340797	0.89337437871762	0.209259245560497	0.255927079691629	0.573702335476364	12589	66713	10458	7473	4316	2669	1793	1003	241	207	144	123	100	78	64605	67590	70747	72394	73270	74060	3998	4032	4095	4116	4139	4161
H8_CONSENHEARINGLOSS	60_70	FinnGen	C3_COLORECTAL	0.485346613168076	-0.0177341836368145	-0.0861179971699816	0.0268386890514207	0.0979486031379281	0.352647707247545	0.378641973273843	0.408802785502381	0.577749727590261	0.707413505365006	0.707392736604272	0.378257833859685	0.199909726653194	0.965397998740344	0.881508169542774	0.969736173569826	0.889873523564029	0.351184336822819	887	89085	753	587	301	160	92	53	18	14	11	9	8	7	84052	84218	84504	84645	84713	84752	5149	5153	5156	5158	5159	5160
H8_CONSENHEARINGLOSS	60_70	FinnGen	C3_COLORECTAL_EXALLC	0.479463340135346	-0.0201816397963586	-0.0853894948267209	0.0316682257160864	0.0999519305600686	0.376660986809249	0.378978489036618	0.40909410608118	0.577956702602558	0.707575325881343	0.707548368562935	0.378456225269165	0.205818787077355	0.960654310419444	0.882544997188912	0.964301814375332	0.887660475129456	0.319611568924056	887	60042	753	587	301	160	92	53	18	14	11	9	8	7	56997	57163	57449	57590	57658	57697	3161	3165	3168	3170	3171	3172
H8_CONSENHEARINGLOSS	60_70	FinnGen	C3_DIGESTIVE_ORGANS	0.197256326436462	-0.0319698748260813	-0.450699390689204	-0.304933065071117	0.703889247675632	0.126196034441578	0.317055566860986	0.334028470049918	0.577754149555693	0.707420298248348	0.447676374645087	0.378258296961195	0.533842813820412	0.92375087483618	0.435338761758964	0.666432482303315	0.115877014438374	0.738663328736166	1956	87734	1746	1012	432	226	128	70	26	19	14	12	11	7	82804	83538	84118	84324	84422	84480	5114	5121	5126	5128	5129	5133
H8_CONSENHEARINGLOSS	60_70	FinnGen	C3_DIGESTIVE_ORGANS_EXALLC	0.203636284259611	-0.0264545327447019	-0.440263821478677	-0.293982635588266	0.71370058043794	0.152849222508493	0.317424504372928	0.334355530703478	0.577947779325155	0.70757238179206	0.447905403024878	0.378435246946207	0.521180560943355	0.936936406932853	0.446196728987276	0.677790074912751	0.111066425824091	0.686287759890819	1956	60931	1746	1012	432	226	128	70	26	19	14	12	11	7	57862	58596	59176	59382	59480	59538	3253	3260	3265	3267	3268	3272
H8_CONSENHEARINGLOSS	60_70	FinnGen	C3_MALE_GENITAL	-0.0621906071430106	-0.0111575529407466	0.138873383938331	-0.0397646208125576	0.333222595537535	-0.433722205947073	0.290248265948175	0.225409422458565	0.268791978499113	0.379062691341275	0.334477924930109	0.408745265955698	0.83033889911884	0.960521591901994	0.60539528895638	0.916453181830202	0.319130197273569	0.288641562708101	2292	43324	1992	1683	988	566	321	126	57	48	29	19	14	6	40616	40925	41620	42042	42287	42482	2951	2960	2979	2989	2994	3002
H8_CONSENHEARINGLOSS	60_70	FinnGen	C3_MALE_GENITAL_EXALLC	-0.0952187298242392	-0.0448647906982182	0.106491544202992	-0.07029628105886	0.302565963353762	-0.43330420497713	0.29078490153418	0.226052446226894	0.269350452015376	0.379468903705525	0.334913881636517	0.408994339669558	0.743324397668527	0.842676794798381	0.692574075746825	0.8530336423735	0.366306095420883	0.289400284854416	2292	31236	1992	1683	988	566	321	126	57	48	29	19	14	6	29489	29798	30493	30915	31160	31355	1990	1999	2018	2028	2033	2041
H8_CONSENHEARINGLOSS	60_70	FinnGen	C3_PROSTATE	-0.0543300006239146	-0.00286776664588818	0.148324498522405	-0.0253244054363536	0.3565159073585	-0.353684150709341	0.290242456313899	0.225402978577808	0.268788818285055	0.37906491283782	0.334478979703994	0.40875022389956	0.851512974615657	0.989848914082625	0.58106797967168	0.946734897438828	0.286475927747825	0.386884109157789	2260	43410	1972	1662	976	555	311	121	57	48	29	19	14	6	40681	40991	41677	42098	42342	42532	2960	2969	2988	2998	3003	3011
H8_CONSENHEARINGLOSS	60_70	FinnGen	C3_PROSTATE_EXALLC	-0.0861712247260779	-0.0356655371849964	0.116847155122285	-0.054848057822874	0.326600437267131	-0.354902180210929	0.290784485924279	0.226052225708783	0.269353566883801	0.379478413032881	0.334922260728711	0.409001619548604	0.766970047086363	0.874633585605121	0.664429427513732	0.885077718066585	0.32948438677288	0.385543223124994	2260	31222	1972	1662	976	555	311	121	57	48	29	19	14	6	29464	29774	30460	30881	31125	31315	1989	1998	2017	2027	2032	2040
H8_CONSENHEARINGLOSS	60_70	FinnGen	C3_SKIN	0.256777516964943	0.292953916186531	-0.653855229217222	0.390713491701116	0.00239149541899335	0.175499785259907	0.236823009575317	0.186935683576999	0.378576420357226	0.278186668343329	0.333954143439875	0.196697322680337	0.27824990848771	0.117082560048677	0.0841421673670285	0.160169673643927	0.99428627851821	0.372268213073	2813	86151	2256	1972	1185	720	479	270	64	55	34	36	28	26	81800	82084	82871	83336	83577	83786	4844	4853	4874	4872	4880	4882
H8_CONSENHEARINGLOSS	60_70	FinnGen	C3_SKIN_EXALLC	0.240146959649824	0.274735330609717	-0.672246769105748	0.374278506905513	-0.0142720809770686	0.18033482058402	0.237241084218916	0.187417722900207	0.378816401788583	0.278519428050487	0.334205038798501	0.196974923452866	0.311419195520147	0.142675981767625	0.0759643138320163	0.179008308646994	0.965937040131573	0.359917805683999	2813	61213	2256	1972	1185	720	479	270	64	55	34	36	28	26	58366	58650	59437	59902	60143	60352	3340	3349	3370	3368	3376	3378
H8_CONSENHEARINGLOSS	60_70	FinnGen	CARDIAC_ARRHYTM	0.185050856727466	0.131446155719654	0.0666300498746266	0.291993505379951	-0.175327929382078	0.200371584403931	0.150955345339764	0.125981171388562	0.1610823489252	0.179416830959686	0.220167256965859	0.124325925096018	0.220249525828451	0.296772622554452	0.679138015124441	0.103639686161561	0.425834611086194	0.107035133958427	8951	46589	7218	5746	3531	2156	1468	821	174	146	118	92	75	67	45889	47361	49576	50951	51639	52286	2259	2287	2315	2341	2358	2366
H8_CONSENHEARINGLOSS	60_70	FinnGen	CD2_BENIGN	0.470933376012254	0.252426829054574	0.263591584756052	0.101746571857905	0.359070544897384	0.321094666193435	0.140087296616254	0.12659481764114	0.151194365084592	0.187446768860831	0.154474755475498	0.0904298842452301	0.000774604086403432	0.0461548492219267	0.0812645433735069	0.587265802393408	0.0201007993723957	0.000384122934433323	9071	64939	6425	5285	3444	2435	1889	1429	195	168	149	128	132	129	63457	64597	66438	67447	67993	68453	3933	3960	3979	4000	3996	3999
H8_CONSENHEARINGLOSS	60_70	FinnGen	CD2_BENIGN_COLON	0.748758644266188	0.692690986829397	0.461923789138252	-0.10494397589616	0.82602327653476	0.541630548457722	0.193857833009152	0.165827877637214	0.243482721294096	0.408805764963262	0.268050749424178	0.258696264073134	0.000112273431259922	2.95160376883728e-05	0.0578078487010102	0.7974036938045	0.00205896241711477	0.0362873399229619	2808	86642	2302	1743	1004	573	352	179	84	69	44	30	27	15	82061	82620	83359	83790	84011	84184	5003	5018	5043	5057	5060	5072
H8_CONSENHEARINGLOSS	60_70	FinnGen	CD2_BENIGN_COLON_EXALLC	0.738241624680317	0.68026781619646	0.450428287717329	-0.114778565325932	0.817550592114435	0.555176638745445	0.194513894617602	0.166529116036428	0.243962914651597	0.409090352517882	0.268460979877433	0.258988501296775	0.000147455740961187	4.40809463921874e-05	0.064848920444613	0.779040069025135	0.00232429980494822	0.0320621989645504	2808	57567	2302	1743	1004	573	352	179	84	69	44	30	27	15	54942	55501	56240	56671	56892	57065	3047	3062	3087	3101	3104	3116
H8_CONSENHEARINGLOSS	60_70	FinnGen	CD2_BENIGN_COLON_NOS	0.512519317067746	0.729093173136931	0.542570250172759	-0.444894461828945	0.457355691711866	0.491248171835161	0.334106480401062	0.243470553643034	0.334012289398138	0.707426939801587	0.500422972820046	0.333682897305012	0.125029670356277	0.00274818822442046	0.104290028229669	0.529420394279424	0.360749298050679	0.14096670718739	1164	89196	944	729	460	264	152	92	34	28	19	12	11	9	84260	84475	84744	84940	85052	85112	5122	5128	5137	5144	5145	5147
H8_CONSENHEARINGLOSS	60_70	FinnGen	CD2_BENIGN_COLON_NOS_EXALLC	0.500232720436749	0.718677513462249	0.534830867847399	-0.452292227712072	0.446885470276623	0.509193278483281	0.3345017978128	0.243971734256106	0.334391597254252	0.707604675021101	0.500658274173273	0.333915129869082	0.134795475000007	0.00322182166839419	0.109728467126008	0.522700811656185	0.372073671831439	0.127279487046054	1164	58626	944	729	460	264	152	92	34	28	19	12	11	9	55768	55983	56252	56448	56560	56620	3044	3050	3059	3066	3067	3069
H8_CONSENHEARINGLOSS	60_70	FinnGen	CD2_BENIGN_COLORECANI	0.867555794844278	0.39436236766895	0.401515814519186	0.0726920804185878	0.768306054244198	0.507229098080309	0.166079509800931	0.172883151836133	0.224646172399413	0.334027166659638	0.243417213836405	0.236275835417207	1.75347129897424e-07	0.0225430058029968	0.0738849077620682	0.827722661167534	0.00159765739949859	0.0318118587730016	3435	85550	2816	2162	1263	726	452	231	100	73	52	37	33	18	81131	81785	82684	83221	83495	83716	4938	4965	4986	5001	5005	5020
H8_CONSENHEARINGLOSS	60_70	FinnGen	CD2_BENIGN_COLORECANI_EXALLC	0.856384504826136	0.379717651455327	0.388354869005882	0.0617520299027614	0.757415372132444	0.519500390884819	0.166829951436639	0.173545655744065	0.225158838198766	0.334371691780082	0.243868024854383	0.236598939453076	2.84738976660733e-07	0.0286697044434612	0.0845627972583185	0.853479410328942	0.00189738546480397	0.0281133930463961	3435	57090	2816	2162	1263	726	452	231	100	73	52	37	33	18	54580	55234	56133	56670	56944	57165	3029	3056	3077	3092	3096	3111
H8_CONSENHEARINGLOSS	60_70	FinnGen	CD2_BENIGN_EXALLC	0.438927793731387	0.216290187383561	0.228399440021974	0.0667534410716736	0.321806300480889	0.311675899240758	0.140974226682046	0.127485735099413	0.151940835020171	0.188054304302581	0.155174309086	0.0913845150159573	0.00184862338602884	0.0897754422514685	0.132784123567975	0.722612844264928	0.0380944056015057	0.000648204414889319	9071	44977	6425	5285	3444	2435	1889	1429	195	168	149	128	132	129	44791	45931	47772	48781	49327	49787	2637	2664	2683	2704	2700	2703
H8_CONSENHEARINGLOSS	60_70	FinnGen	CD2_BENIGN_LEIOMYOMA_UTERI	-12.998669740157	0.391173119223911	0.537824574851958	0.343137190878861	-0.28965416928787	0.256980661193568	378.107470860372	0.380144537104703	0.380451308926334	0.410523755414363	0.448956242864758	0.145638793822166	0.972575534416338	0.303474247580023	0.157465015569369	0.403238046798919	0.518815480640414	0.0776466693883166	1379	34464	649	582	443	419	437	519	17	21	24	24	31	49	33628	33695	33834	33858	33840	33758	1549	1545	1542	1542	1535	1517
H8_CONSENHEARINGLOSS	60_70	FinnGen	CD2_BENIGN_LEIOMYOMA_UTERI_EXALLC	-13.9969210155677	0.409249048318514	0.559602271477973	0.361380258000567	-0.277772105879416	0.270808472323406	628.743089656401	0.3810483520929	0.381406414140436	0.41142509559444	0.449681928564499	0.147080674727761	0.982239160977482	0.282819013934736	0.142319674281977	0.379747183086135	0.536767865196975	0.0655887356286441	1379	23598	649	582	443	419	437	519	17	21	24	24	31	49	23284	23351	23490	23514	23496	23414	1027	1023	1020	1020	1013	995
H8_CONSENHEARINGLOSS	60_70	FinnGen	CD2_BENIGN_LIPOMATOUS	-0.246118992799624	-0.824333441395895	0.152931462398456	-0.796605913118974	0.71432478115269	0.691082862708839	0.577906416855812	0.577802212685132	0.408895782136157	0.707449617418017	0.302219054482043	0.183176094321256	0.670195026815381	0.153674857806491	0.708396237805682	0.260154962886179	0.0180983699849445	0.000161439487919363	1060	88378	687	642	456	361	291	190	16	20	31	32	37	30	83630	83675	83861	83956	84026	84127	5105	5101	5090	5089	5084	5091
H8_CONSENHEARINGLOSS	60_70	FinnGen	CD2_BENIGN_LIPOMATOUS_EXALLC	-0.253936685603597	-0.834381278353398	0.140181674814034	-0.806712649387492	0.705795588331696	0.714836499614442	0.578159494511312	0.57802406912062	0.409213072547677	0.707623674129529	0.302596461740743	0.183610778753212	0.660505302057531	0.148877951172513	0.731926474468299	0.254273548439544	0.0196762538715177	9.8923823974591e-05	1060	57777	687	642	456	361	291	190	16	20	31	32	37	30	55129	55174	55360	55455	55525	55626	3005	3001	2990	2989	2984	2991
H8_CONSENHEARINGLOSS	60_70	FinnGen	CD2_BENIGN_LIPO_SKIN_TRUNK	-0.494968339200194	-0.376296606433579	0.290255796690203	0.14319302750696	0.559028825119276	0.471355684110567	1.00032586677348	0.707473888014144	0.577829874630553	0.707458164719374	0.500439715949204	0.31661899223841	0.620736293508536	0.594803828320465	0.615442084986312	0.839600166628886	0.263962148165808	0.136562232777665	460	90005	297	278	197	148	125	89	7	7	13	12	12	10	84970	84989	85070	85119	85142	85178	5191	5191	5185	5186	5186	5188
H8_CONSENHEARINGLOSS	60_70	FinnGen	CD2_BENIGN_LIPO_SKIN_TRUNK_EXALLC	-0.499105457778519	-0.383558707689335	0.281841033764491	0.131732967411249	0.55205335169528	0.492124047183783	1.00047335533363	0.707655757606374	0.578062324616202	0.707637391870996	0.500673495093004	0.316878004943117	0.61787145211076	0.587809465122117	0.625860349191808	0.852320187979365	0.270191576856668	0.120413706637685	460	58764	297	278	197	148	125	89	7	7	13	12	12	10	55881	55900	55981	56030	56053	56089	3039	3039	3033	3034	3034	3036
H8_CONSENHEARINGLOSS	60_70	FinnGen	CD2_BENIGN_SKIN	-0.173418959596588	-0.450005239731429	-0.257303867012607	0.406733787712261	-0.0363927688724253	0.398947822961167	0.447837734691326	0.408817922385615	0.447734083978275	0.378587274868762	0.447702542446659	0.243048826871634	0.698581390924793	0.271006637371892	0.565507670156598	0.282667560360083	0.935213050949929	0.100708027034066	1431	88197	1061	902	579	387	297	200	24	22	22	19	18	17	83490	83649	83972	84164	84254	84351	5053	5055	5055	5058	5059	5060
H8_CONSENHEARINGLOSS	60_70	FinnGen	CD2_BENIGN_SKIN_EXALLC	-0.187631597391594	-0.46555418011388	-0.270825514252585	0.394044843161482	-0.0510116707006124	0.40898506853509	0.448121776856854	0.409097877662513	0.447997402488458	0.378896378096337	0.447942299369656	0.243354996794887	0.675430487079522	0.255119670539693	0.54549482453386	0.298348962273595	0.909332917183683	0.0928385105599937	1431	58213	1061	902	579	387	297	200	24	22	22	19	18	17	55514	55673	55996	56188	56278	56375	3045	3047	3047	3050	3051	3052
H8_CONSENHEARINGLOSS	60_70	FinnGen	CD2_BENIGN_SKIN_FACE	-0.485155960257422	-0.272977349201284	-0.656295061124082	-0.37585378356771	0.227225453993432	0.570795756696727	1.00026460603784	0.707423138579395	1.00022613211665	1.00024045990606	0.707408756714537	0.408553374954189	0.627656754046156	0.699588780000238	0.511729748681786	0.707092779142792	0.748052660663265	0.162379206503735	376	90331	274	234	162	118	87	58	6	7	6	7	7	6	85261	85301	85373	85417	85448	85477	5166	5165	5166	5165	5165	5166
H8_CONSENHEARINGLOSS	60_70	FinnGen	CD2_BENIGN_SKIN_FACE_EXALLC	-0.499460073126311	-0.287819111075478	-0.672680085323736	-0.388238698966114	0.207860210033034	0.579317721329531	1.00039917959129	0.70759022596119	1.00034525486714	1.00035941718054	0.707562085193345	0.408741134984851	0.617595682188476	0.684184568138511	0.501298585075019	0.69794261696444	0.76893398865931	0.156388864208373	376	59170	274	234	162	118	87	58	6	7	6	7	7	6	56201	56241	56313	56357	56388	56417	3065	3064	3065	3064	3064	3065
H8_CONSENHEARINGLOSS	60_70	FinnGen	CD2_NEOPLASM	0.191754155053454	0.222589687051057	0.197474156239895	0.125444528296596	0.318343039052503	0.289398355670677	0.117007324764764	0.0957741272778717	0.117254327461457	0.142746070053538	0.123319530277975	0.0755572867440758	0.10125037680866	0.0201195544106669	0.0921522209676289	0.379512454268008	0.00983866174708637	0.000128047165578224	17286	48076	13215	10036	6300	4240	3157	2163	331	302	249	214	208	191	48684	51863	55599	57659	58742	59736	3132	3161	3214	3249	3255	3272
H8_CONSENHEARINGLOSS	60_70	FinnGen	CHOLELITH_BROAD	0.341124237482083	0.176611932518635	0.357386469277885	0.161808883243149	0.587063048031726	0.410585922392328	0.21464578151328	0.184015895683589	0.197489325639003	0.251074841376733	0.18387878836676	0.10786501086935	0.112005613699584	0.337173729820892	0.0703501507111391	0.519274112863142	0.00140967241901073	0.000140959130344873	3960	78414	2770	2309	1607	1150	904	641	100	98	102	97	99	88	75000	75461	76163	76620	76866	77129	4504	4506	4502	4507	4505	4516
H8_CONSENHEARINGLOSS	60_70	FinnGen	COPD_ASTHMA_INFECTIONS	0.578255489546443	0.31170733750308	0.0608251469816095	0.0723277948486865	0.315703120535024	0.406998959982358	0.128576972112669	0.119456889260075	0.166129102165608	0.201400867415005	0.178186822033299	0.119802132528949	6.88060634416772e-06	0.00907088506258451	0.714266730562775	0.719502663419542	0.0764354892244262	0.000680643315695842	9047	70709	7201	5248	3393	2111	1402	798	204	161	125	104	90	71	68130	70083	71938	73220	73929	74533	4221	4264	4300	4321	4335	4354
H8_CONSENHEARINGLOSS	60_70	FinnGen	COPD_ASTHMA_PNEUMONIA_SEPSIS	0.237712987850944	0.00596479198471575	0.205573110873784	0.0691290154743008	0.535625420465825	0.424535747729015	0.178732702144765	0.166194920754668	0.190564034519416	0.251160344635292	0.201307202052028	0.158973751661007	0.183521047509509	0.971369799561043	0.28069413863057	0.7831329520699	0.0077969948496712	0.00757435600893364	6415	69945	5319	3594	2242	1342	874	483	119	99	83	65	57	40	66836	68561	69913	70813	71281	71672	4086	4106	4122	4140	4148	4165
H8_CONSENHEARINGLOSS	60_70	FinnGen	COPD_EARLY	0.0673915138932132	0.134925577544598	-0.282084232221672	0.160820345732147	0.037058950510491	0.0552060913800358	0.410501155238065	0.290595621430733	0.35456255192641	0.289606078409723	0.316970349788884	0.277827168925823	0.869598200771761	0.642427818518085	0.426273969561157	0.578684542579462	0.906926506204334	0.842492263022822	1529	83071	1078	1019	925	779	480	216	32	33	33	29	19	13	78899	78958	79052	79198	79497	79761	4591	4590	4590	4594	4604	4610
H8_CONSENHEARINGLOSS	60_70	FinnGen	COPD_EARLYANDLATER	0.0915606422286	0.109150897168052	-0.388311039665163	0.207057623318394	0.0787810561439686	0.0815841759248106	0.230647305699421	0.187044206450224	0.302350194893599	0.289549318648325	0.316922088072787	0.277783798321823	0.691387724883425	0.559518608967346	0.199033901564669	0.474545321593615	0.803684305172635	0.768989700821415	3411	86389	2927	2193	1341	779	480	216	65	53	36	29	19	13	81907	82641	83493	84055	84354	84618	4901	4913	4930	4937	4947	4953
H8_CONSENHEARINGLOSS	60_70	FinnGen	COPD_EARLY_EXMORE	0.150835261560408	0.208735803111162	-0.201674566043009	0.259338728337643	0.127824314889679	0.120568861357873	0.412331143299948	0.292169797541591	0.355464148844827	0.290514083539224	0.317694227909078	0.278357414571131	0.714506122562186	0.474959349255784	0.570472627040372	0.372023739729037	0.687426364012284	0.664910113721272	1529	49275	1078	1019	925	779	480	216	32	33	33	29	19	13	47435	47494	47588	47734	48033	48297	2259	2258	2258	2262	2272	2278
H8_CONSENHEARINGLOSS	60_70	FinnGen	COPD_EXCL	0.512499747533628	0.475438894791593	0.39892865130065	0.046417217720982	0.573269750036315	0.320086916564522	0.108015033364404	0.0900177570627589	0.111011978165231	0.152998788026467	0.111863452314714	0.0799731123991255	2.0880775632966e-06	1.28051938698059e-07	0.000326185448167817	0.761598067265811	2.97967812541607e-07	6.26947816813735e-05	15544	59544	11736	8850	5958	4040	2984	1966	357	312	266	232	221	165	59364	62250	65142	67060	68116	69134	3631	3676	3722	3756	3767	3823
H8_CONSENHEARINGLOSS	60_70	FinnGen	COPD_HOSPITAL	0.0915606422286	0.109150897168052	-0.388311039665163	0.207057623318394	0.0787810561439686	0.0815841759248106	0.230647305699421	0.187044206450224	0.302350194893599	0.289549318648325	0.316922088072787	0.277783798321823	0.691387724883425	0.559518608967346	0.199033901564669	0.474545321593615	0.803684305172635	0.768989700821415	3411	86389	2927	2193	1341	779	480	216	65	53	36	29	19	13	81907	82641	83493	84055	84354	84618	4901	4913	4930	4937	4947	4953
H8_CONSENHEARINGLOSS	60_70	FinnGen	COPD_HOSPITAL_ASTHMA_INF	0.0241079795472659	-0.532014720002088	-0.574564160983043	0.221908887278574	0.333459409014395	0.303951777790069	0.334214048832873	0.354283967866971	0.447789042747963	0.378629430810812	0.37857378870498	0.301953085985567	0.942495784482732	0.133184460185668	0.199452318621259	0.557818649049463	0.378409469643296	0.314117797935879	1722	85578	1472	1096	709	434	263	112	32	26	23	19	13	11	80965	81341	81728	82003	82174	82325	4831	4837	4840	4844	4850	4852
H8_CONSENHEARINGLOSS	60_70	FinnGen	COPD_HOSPITAL_ASTHMA_PNEUM_SEPSIS	-0.224414584694757	-1.29490542792067	0.0284074876484561	0.154119972066628	0.643052456194735	0.452013005839512	0.408972888264072	0.577797006357038	0.378651744343195	0.447781173431735	0.378570345855985	0.333739271679115	0.58319261502586	0.0250190874590662	0.940196626785075	0.730706475545415	0.089388168407701	0.175612106980277	1498	85541	1302	905	567	335	192	77	24	20	22	16	13	9	80884	81281	81619	81851	81994	82109	4829	4833	4831	4837	4840	4844
H8_CONSENHEARINGLOSS	60_70	FinnGen	COPD_HOSPITAL_MAIN	0.223923643254405	0.138613107994631	-0.621034881384179	0.145786613550944	0.0714080266409278	0.210957243242431	0.24370085929515	0.205350740507952	0.37863493809048	0.334102777564982	0.35417206378614	0.301907218627606	0.358175948884874	0.499671562969081	0.100964766336457	0.662580928481101	0.840214128351762	0.484709162204973	2586	87717	2218	1728	1058	619	378	170	54	44	28	23	16	11	83054	83544	84214	84653	84894	85102	4977	4987	5003	5008	5015	5020
H8_CONSENHEARINGLOSS	60_70	FinnGen	COPD_MODE	-0.0737365579382856	0.132489967089897	-0.37260010675659	0.346464830329102	0.218251130673045	-0.0625062638706051	0.27927078084658	0.206468305588474	0.334794703358183	0.303142717328689	0.334627072728061	0.334033230693741	0.791754888130237	0.52107033129242	0.265742294999494	0.253075977640895	0.514257984955614	0.851561933417825	3051	52546	2640	1978	1206	697	418	188	51	45	31	25	15	9	50356	51018	51790	52299	52578	52808	2550	2556	2570	2576	2586	2592
H8_CONSENHEARINGLOSS	60_70	FinnGen	COPD_MULTIMORB	0.114732160468107	-0.138629819927339	-0.179775436417193	0.444515015184867	-0.0509731712390127	0.15184798840929	0.278476596531713	0.236870089080456	0.278336254409091	0.236864283606026	0.289539761393806	0.172346986598789	0.680339942538611	0.5583750873412	0.518348657813951	0.0605639620693242	0.860255485697161	0.378285495268503	2325	84947	1831	1561	1158	824	588	295	60	58	63	56	42	34	80605	80875	81278	81612	81848	82141	4776	4778	4773	4780	4794	4802
H8_CONSENHEARINGLOSS	60_70	FinnGen	COX_ARTHROSIS	-0.127959687933701	0.317260393798824	0.23894280903879	0.453772137308068	0.51738391169491	0.042023404339818	0.278740001517877	0.178656903021442	0.230850295360702	0.251325046312086	0.236945379104567	0.200814960238518	0.646187723674439	0.0757645353068446	0.300643111915669	0.0709935106486478	0.0289947632525359	0.83424191047109	3539	63890	2796	2324	1429	927	626	347	82	78	58	46	39	25	61104	61576	62471	62973	63274	63553	3447	3451	3471	3483	3490	3504
H8_CONSENHEARINGLOSS	60_70	FinnGen	C_STROKE	0.607282920420299	0.187510113510888	0.125948106461442	0.0693810983682426	0.45146484580121	0.264277711370773	0.145777457071801	0.144039712731847	0.181687022999041	0.225258787186333	0.184393904934303	0.130810976339302	3.10232859318418e-05	0.19298662619931	0.48817485435826	0.758077630463261	0.0143503469028621	0.0433520443459038	6051	60300	4818	3696	2366	1552	1047	620	154	121	100	92	80	60	58590	59712	61042	61856	62361	62788	2789	2822	2843	2851	2863	2883
H8_CONSENHEARINGLOSS	60_70	FinnGen	D3_ANAEMIA	0.37280896733511	0.101903415631565	0.305050755524	-0.366114488222767	-0.376215426058165	0.54219528827153	0.243679598470341	0.236676326243205	0.283412373022771	0.503369106285596	0.50301339708617	0.217497748917956	0.126037877208962	0.666788157089929	0.281770994969491	0.467024997289764	0.454506439193543	0.0126712482642001	3327	13199	2787	2035	1083	609	394	227	53	40	28	18	20	22	13010	13762	14714	15188	15403	15570	676	689	701	711	709	707
H8_CONSENHEARINGLOSS	60_70	FinnGen	D3_ANAEMIA_B12_DEF	-0.836265034632174	-0.598670320716841	0.61796265649482	-0.665728033214638	-0.76268741736322	0.488379945645346	1.00027368684322	0.707434664429473	0.447751978228362	1.00023746654047	1.00021378915282	0.33372779071416	0.403134525655754	0.397410348906877	0.167542002572729	0.505685998219542	0.445747087280627	0.143355748898691	490	86353	386	309	216	151	104	57	9	10	11	7	8	9	81599	81676	81769	81834	81881	81928	4849	4848	4847	4851	4850	4849
H8_CONSENHEARINGLOSS	60_70	FinnGen	D3_APLASTICANDOTHANAEMIA	0.364248403191259	0.095808819945009	0.0115690343915895	-0.16178392774863	-1.20438163821314	0.137710506957771	0.278309941251178	0.278185766217627	0.408808319543409	0.577748074299635	1.00019444305201	0.408577136424309	0.190606548122421	0.730541050352957	0.977423350880746	0.779458293776092	0.228532573447945	0.736079977582412	1962	88120	1691	1180	568	317	194	99	33	22	11	7	7	6	83301	83812	84424	84675	84798	84893	5057	5068	5079	5083	5083	5084
H8_CONSENHEARINGLOSS	60_70	FinnGen	D3_BLOOD_IMMUN	0.273580414649048	-0.00966766498980758	0.18518916599446	-0.168202901908866	-0.0207429703361012	0.383297647150149	0.193936512391789	0.190285881822589	0.224706282300987	0.334066398394936	0.302234807349626	0.169814800467805	0.15834194878596	0.959480107743866	0.409860695747208	0.614611790758296	0.94528257020026	0.0239986408500542	4722	81966	3836	2814	1588	950	647	392	83	65	51	40	38	35	78017	79039	80265	80903	81206	81461	4752	4770	4784	4795	4797	4800
H8_CONSENHEARINGLOSS	60_70	FinnGen	D3_IMMUNEMECHANISM	0.102670073076275	0.830103463785858	0.516384207945257	1.04061160303022	0.0568492414742607	0.266145095973169	0.707573231327454	0.408892574785729	0.577787320070824	0.500509398914352	0.707414931419676	0.408562247781526	0.884630582409596	0.0423437291977031	0.371467901687855	0.0376076989542864	0.935949390600614	0.514776230457643	469	89502	325	264	169	121	105	66	13	14	11	11	8	6	84487	84548	84643	84691	84707	84746	5146	5145	5148	5148	5151	5153
H8_CONSENHEARINGLOSS	60_70	FinnGen	D3_NUTRIANAEMIA	0.218037540726721	0.0373159055834488	0.31549850151044	-1.48326870482821	-0.404069136129493	0.253367942764482	0.302390910565229	0.278168322762638	0.316963695690747	1.0002289050856	0.577704511354674	0.267696485925573	0.470881652299126	0.893285028401086	0.319552742747913	0.138093207851223	0.484277645994532	0.343906536622552	1913	87662	1568	1205	674	382	249	156	35	27	20	11	13	14	82955	83318	83849	84141	84274	84367	5017	5025	5032	5041	5039	5038
H8_CONSENHEARINGLOSS	60_70	FinnGen	D3_SARCOIDOSIS	0.624202204237502	0.933869127060912	-0.139840795233957	0.759489728493288	0.457061900291983	0.431765532816329	0.707609627918752	0.500557384262714	1.00026062507565	0.707516597548769	0.70744320327188	0.408569916032117	0.377707639157512	0.062089162596326	0.888814569366631	0.283065434560596	0.518230297333692	0.290615337027505	293	89435	192	165	110	81	67	49	10	10	8	9	8	6	84385	84412	84467	84496	84510	84528	5141	5141	5143	5142	5143	5145
H8_CONSENHEARINGLOSS	60_70	FinnGen	DIABETES_FG	0.187333114073321	0.175721424256916	0.0480748347294748	0.0424855782810187	-0.0101088594433339	0.106389404994788	0.143858788506674	0.109355551355052	0.131338680248463	0.150978756567277	0.144635219338145	0.0917317253692133	0.192847550828773	0.108080341598393	0.714337363015665	0.778402824770344	0.944279539775859	0.246134905936513	10308	71460	7304	6764	5110	3685	2755	1687	226	221	199	170	153	123	70145	70685	72339	73764	74694	75762	4093	4098	4120	4149	4166	4196
H8_CONSENHEARINGLOSS	60_70	FinnGen	DM1_RETINOPATHY	0.478073613562764	-0.446945143749647	0.103280314539603	0.252685574148472	-0.41680045973256	-0.091351147849618	0.307268542208283	0.381768880148026	0.357475326821434	0.38175456636441	0.502308339573432	0.318445989196453	0.119736139236564	0.241710626778256	0.772645717157716	0.508031573471869	0.406668758069701	0.774215355981818	1577	14012	1157	1011	667	464	346	198	28	20	18	15	11	10	13544	13690	14034	14237	14355	14503	860	868	870	873	877	878
H8_CONSENHEARINGLOSS	60_70	FinnGen	DM2_RETINOPATHY	0.408910130712527	-0.286079181246746	0.440991825351096	0.350046750675568	0.127575813154656	-0.0902075215929497	0.235400511863291	0.262868680078843	0.228886566178761	0.281695763787319	0.304958964213443	0.260668640796804	0.0823725940187117	0.276464039146783	0.0540191644308717	0.214000095333799	0.67570027384315	0.72929609057434	2708	14789	2104	1750	1130	748	530	273	61	49	45	33	25	15	14366	14720	15340	15722	15940	16197	966	978	982	994	1002	1012
H8_CONSENHEARINGLOSS	60_70	FinnGen	DM_COMORB_EXMORE	0.287423046648424	0.210133652129708	0.306949584656805	0.327405752746484	0.334289574000378	0.306742232840734	0.114250137232899	0.0939437230394469	0.105756650597113	0.120251208070328	0.113553071020284	0.0689366308722186	0.0118784524386289	0.0252991831759893	0.00370298800897939	0.00647544314039169	0.00324098355879176	8.60199074636197e-06	15504	56026	11820	9565	6574	4608	3288	1973	373	353	336	310	282	233	56370	58625	61616	63582	64902	66217	2967	2987	3004	3030	3058	3107
H8_CONSENHEARINGLOSS	60_70	FinnGen	DM_RETINOPATHY	0.442251942352745	-0.151959990751467	0.347678875106308	0.189147529403995	0.379895580294867	-0.134550604361721	0.302441640190171	0.317005834482851	0.302317519494851	0.378636634747936	0.333989294601906	0.316654214640961	0.143666687965029	0.631682378656313	0.250125169381813	0.617392718672109	0.255350894469349	0.67089983951952	1568	84502	1198	1004	675	484	343	197	38	30	26	21	17	10	80158	80352	80681	80872	81013	81159	4676	4684	4688	4693	4697	4704
H8_CONSENHEARINGLOSS	60_70	FinnGen	DM_RETINOPATHY_EXMORE	0.411614536556797	-0.182998798732841	0.316253948020506	0.150416762062692	0.342174683393501	-0.196972900463227	0.306229154731747	0.320259987758032	0.305683787639916	0.381449678255212	0.336710428687956	0.318366592798364	0.178903456722078	0.567723785350247	0.300865686613911	0.693337977508468	0.309520659083186	0.536115066550817	1568	14507	1198	1004	675	484	343	197	38	30	26	21	17	10	13921	14115	14444	14635	14776	14922	918	926	930	935	939	946
H8_CONSENHEARINGLOSS	60_70	FinnGen	E4_DIABETES	0.174327927436023	0.185790584315285	0.0731535704325195	0.0524267697115332	-0.0219023676563305	0.10708801564636	0.145279620870775	0.109367741233613	0.130303954922172	0.150983745003351	0.146101338571731	0.0920951339018842	0.230159705033443	0.0893626203821781	0.574520018941411	0.728415131701391	0.880833915619164	0.244911565160842	10242	71404	7256	6719	5076	3656	2733	1669	224	218	197	170	152	122	70077	70614	72257	73677	74600	75664	4089	4095	4116	4143	4161	4191
H8_CONSENHEARINGLOSS	60_70	FinnGen	E4_DM1	0.0748622669733664	0.361978679770526	0.300867897987938	-12.0165352853195	-1.3446101235678	0.178059658959987	0.578035240261318	0.378838562471562	0.447949342774447	235.20093106949	1.00028875921764	0.277935419698319	0.896952849313043	0.339326995676195	0.501802670049488	0.959253398839097	0.178876620202702	0.521749329319967	763	68614	507	427	326	265	215	173	12	12	11	9	11	13	65209	65289	65390	65451	65501	65543	3649	3649	3650	3652	3650	3648
H8_CONSENHEARINGLOSS	60_70	FinnGen	E4_DM2	0.205362413314878	0.176794451920088	0.0194004119137205	0.112820323184936	0.0485229314056042	0.138017668401929	0.141164131960148	0.10820295628885	0.131347381012656	0.143430320999472	0.137943035601908	0.0886581246712154	0.145730848821091	0.102276663574886	0.88257710569035	0.431524091162034	0.725017774039904	0.119532175668386	10577	71441	7441	6920	5262	3822	2865	1756	235	226	210	187	166	132	70233	70754	72412	73852	74809	75918	4109	4118	4134	4157	4178	4212
H8_CONSENHEARINGLOSS	60_70	FinnGen	E4_DM2_STRICT	0.134602487080368	0.176238520611128	0.0529311003951895	0.0646043362971341	0.0402500584147806	0.166337482444802	0.149780445503883	0.111170578751233	0.133506987688616	0.152634629406739	0.144629161392232	0.0932114841101798	0.368830972032326	0.112898593290452	0.691760627817423	0.672104604419986	0.780783334989925	0.0743396871688766	9929	71693	7068	6554	4934	3522	2616	1580	218	215	195	170	152	119	70244	70758	72378	73790	74696	75732	4092	4095	4115	4140	4158	4191
H8_CONSENHEARINGLOSS	60_70	FinnGen	E4_ENDOGLAND	-1.10187777388444	-0.224588263045778	0.211071748735743	-0.238098497834091	-0.0104020525737591	0.02437881893962	0.707496045308128	0.378610640262667	0.378633952224312	0.577789744717604	0.500498678380366	0.302074477198656	0.119367687616928	0.553053620095602	0.577215949033914	0.680277108867129	0.983418458342684	0.935676828229835	1434	88087	1106	879	553	343	239	156	17	21	15	11	15	11	83322	83549	83875	84085	84189	84272	5076	5072	5078	5082	5078	5082
H8_CONSENHEARINGLOSS	60_70	FinnGen	E4_ENDONUTRMET	0.245905293475409	0.203816755096111	0.233892932635462	0.136471310566147	0.102572191857508	0.262256946631707	0.114393079583786	0.0910707647807602	0.10098949250308	0.11944675628402	0.111571379932429	0.0661184908105636	0.0315827649467308	0.0252207805076724	0.0205575831561013	0.253234450760246	0.357917014668151	7.29452465742941e-05	18282	52375	12888	10963	8239	6092	4715	3102	365	364	356	317	300	253	54191	56116	58840	60987	62364	63977	3213	3214	3222	3261	3278	3325
H8_CONSENHEARINGLOSS	60_70	FinnGen	E4_GOITREMULTINOD	-0.771369786373579	0.827963135662511	0.0784721789453355	0.247456441561108	-0.396250601622007	0.52154762204998	1.00043591806516	0.354648340410237	0.578019044267181	0.578020444811845	0.707621307853731	0.268422603948972	0.440686969290833	0.0195641614079277	0.892010584823927	0.668570899397022	0.575496143324816	0.0520150318463139	604	75908	414	356	265	215	170	110	16	18	15	14	15	14	71742	71800	71891	71941	71986	72046	4340	4338	4341	4342	4341	4342
H8_CONSENHEARINGLOSS	60_70	FinnGen	E4_HYPERCHOL	0.574760421315695	0.555835612623835	0.436734710166347	0.34728116273549	0.37725743873187	0.654031780035124	0.162117083605563	0.146242874190561	0.193892436318244	0.243675959847929	0.243560223682337	0.174879022866354	0.00039210475210352	0.000144246813597104	0.0242932981553224	0.154106292934117	0.121398842984778	0.000184086265619364	5287	75394	4381	2735	1615	1075	704	372	124	100	75	54	42	33	72009	73655	74775	75315	75686	76018	4167	4191	4216	4237	4249	4258
H8_CONSENHEARINGLOSS	60_70	FinnGen	E4_HYPERLIPNAS	0.35920267461376	0.0369358429269214	0.379234535102799	0.378394056626702	0.153206069060618	0.54515094998914	0.278561531664227	0.268357809665038	0.26835084123031	0.317145404139292	0.354296052363966	0.25882508468511	0.197227335218439	0.890527668171585	0.157595692852333	0.232820488164159	0.665433374591249	0.035182435600833	2197	73908	1691	1279	859	590	425	246	48	42	38	29	21	15	70408	70820	71240	71509	71674	71853	3958	3964	3968	3977	3985	3991
H8_CONSENHEARINGLOSS	60_70	FinnGen	E4_HYPERPARA	-1.24836469647532	-0.280558331508559	-0.127339489969459	-0.19308042045583	-0.269882063769816	-0.109505494014893	1.00028447648464	0.500520795410918	0.577827044620065	0.70750415823479	0.70750055265623	0.408813272185007	0.212027517019336	0.575116061819266	0.825577961631136	0.784927331451568	0.702863097169829	0.788805632656358	804	87877	635	506	332	214	153	88	9	12	9	7	8	6	82985	83114	83288	83406	83467	83532	5052	5049	5052	5054	5053	5055
H8_CONSENHEARINGLOSS	60_70	FinnGen	E4_HYTHYNAS	0.282364065982984	0.307798562537139	0.300954348022851	0.173008558629119	0.147432243495258	0.174901277332294	0.219880380382357	0.158198261963178	0.175908114974338	0.210100080396014	0.190650203538941	0.11045862930916	0.199082037457068	0.0516967098156877	0.0871067603376642	0.410247682179857	0.439337279892909	0.113328088302223	4613	76953	2854	2817	2277	1748	1475	1066	111	115	116	107	98	85	74050	74087	74627	75156	75429	75838	4551	4547	4546	4555	4564	4577
H8_CONSENHEARINGLOSS	60_70	FinnGen	E4_HYTHY_AI_STRICT	0.330867420518626	0.219705423063859	0.338101204501336	0.282942070055405	0.14148246811164	0.241561852740531	0.23754948285082	0.181710207201701	0.18772586579151	0.215047103079404	0.205963102294911	0.115528221421476	0.163669454297736	0.226625250449698	0.0716970698841422	0.188267577360996	0.492126124184979	0.0365340066684963	3907	65549	2405	2372	1953	1538	1309	942	94	99	108	100	89	78	63110	63143	63562	63977	64206	64573	3847	3842	3833	3841	3852	3863
H8_CONSENHEARINGLOSS	60_70	FinnGen	E4_LIPOPROT	0.399055850756616	0.351794035389702	0.401534197199055	0.464680491306495	0.361934139239184	0.57718385175806	0.151141236239814	0.133342501144546	0.15788112355506	0.181095886124413	0.186990013808692	0.135854451493708	0.00828364763423719	0.00833292567919752	0.0109820585982367	0.0102897750219625	0.052919156400044	2.15162714721965e-05	7362	76331	5901	3929	2488	1708	1202	679	162	142	116	92	73	55	73299	75271	76712	77492	77998	78521	4331	4351	4377	4401	4420	4438
H8_CONSENHEARINGLOSS	60_70	FinnGen	E4_LIPOPROTNAS	0.356135417038168	0.393104389622059	0.313512787085693	1.28676519178423	0.725935899882255	0.415268625672155	0.500753474756322	0.378795954874999	0.447899968574321	0.317216635067754	0.37869722859532	0.408678384909852	0.476960870591699	0.299375534445548	0.483951274098874	4.98297529421395e-05	0.0552468851003728	0.309569513824379	697	73121	508	406	316	234	191	108	22	22	17	21	13	6	69454	69556	69646	69728	69771	69854	3834	3834	3839	3835	3843	3850
H8_CONSENHEARINGLOSS	60_70	FinnGen	E4_METABOLIA	0.3528232480332	0.276563629131575	0.301775632507999	0.360130320361239	0.324999319637463	0.421549695126418	0.138275613321214	0.123405610006115	0.150808905134927	0.175579449466543	0.175411650694234	0.130104243595135	0.0107231343131197	0.0250199568743054	0.0453873784856332	0.0402575910921644	0.063913798699804	0.00119491215852682	9409	77663	7558	5085	3138	2079	1455	839	188	160	125	100	82	60	74802	77275	79222	80281	80905	81521	4524	4552	4587	4612	4630	4652
H8_CONSENHEARINGLOSS	60_70	FinnGen	E4_NONTOXIC_THYROID	-0.486734299240949	0.818002115438411	0.381374394081713	0.132781821102489	-0.35035356007175	0.356477572190542	0.707582275977838	0.289701764238326	0.408970188755318	0.500595799799518	0.577835081998247	0.224519644249234	0.491526035137797	0.00474874999662583	0.35106594381438	0.790818748745183	0.544301598753803	0.112346401216472	906	88345	600	516	381	309	243	176	23	25	20	20	20	20	83537	83621	83756	83828	83894	83961	5091	5089	5094	5094	5094	5094
H8_CONSENHEARINGLOSS	60_70	FinnGen	E4_NUTRIDEF	-0.0850919153733622	0.42908295191463	0.286299479577609	-0.556803992399166	0.239351954807022	-0.0614623395329232	0.334354879987949	0.214470043201415	0.278328927503527	0.500534608030307	0.31696248554764	0.277887008476516	0.799112542166812	0.0454283814974899	0.303650205767287	0.26595822433977	0.450163274734719	0.82495426785661	2693	86001	1915	1482	1001	675	511	352	41	41	27	16	20	13	81686	82119	82600	82926	83090	83249	5052	5052	5066	5077	5073	5080
H8_CONSENHEARINGLOSS	60_70	FinnGen	E4_OBESITY	-0.0971530529289396	0.489434241182487	0.29588532767385	-0.755066952042146	0.106886883170152	-0.233559019191039	0.354546439515765	0.21949242487212	0.289614752298338	0.577813772421844	0.354222723797456	0.301968777482591	0.784068736982213	0.0257576878604029	0.306945903730553	0.19129245443091	0.762842269923916	0.439253624065839	2455	86040	1724	1341	916	619	474	327	39	38	22	12	16	11	81677	82060	82485	82782	82927	83074	5055	5056	5072	5082	5078	5083
H8_CONSENHEARINGLOSS	60_70	FinnGen	E4_OBESITYCAL	-0.0519205555336669	0.477664366206667	0.464788103864477	0.000284725778638065	-0.0744758718059419	0.225348453578	0.378873307114077	0.243663987973378	0.302395423440164	0.447790371077775	0.447744207900328	0.301968673689254	0.890999683786423	0.0499560138284867	0.124288176851506	0.999492668216646	0.867892727889893	0.455507747176528	1972	85933	1428	1095	702	478	357	229	34	32	20	11	13	11	81400	81733	82126	82350	82471	82599	5043	5045	5057	5066	5064	5066
H8_CONSENHEARINGLOSS	60_70	FinnGen	E4_OBESITYNAS	0.697817963968095	0.699473213903689	-0.336425165558385	-1.1012533994842	0.318804945502589	-0.159648669780763	0.379071822187413	0.302576506110155	0.577889537346036	1.00031370588108	0.447784903294473	0.408614089382771	0.0656421511716836	0.0207929265615575	0.560457756888831	0.270936683291195	0.476489537993151	0.696013308915764	1087	85692	684	570	446	299	240	176	21	17	8	6	10	6	81071	81185	81309	81456	81515	81579	5003	5007	5016	5018	5014	5018
H8_CONSENHEARINGLOSS	60_70	FinnGen	E4_OBESITY_HYPER	-0.10152351228978	0.485011349260171	0.368627966150276	-0.761481856238586	0.214158305199752	-0.24165842284669	0.354547995259566	0.219496967966455	0.278333364611398	0.577814245202194	0.334043716167424	0.301971278889749	0.774612887469673	0.0271295022189238	0.185366349105785	0.187548446497917	0.521452115453217	0.423554634812615	2469	86046	1731	1347	921	622	478	331	39	39	24	13	17	11	81688	82072	82498	82797	82941	83088	5057	5057	5072	5083	5079	5085
H8_CONSENHEARINGLOSS	60_70	FinnGen	E4_PARATHYRO	-1.35291078976335	-0.165821156256422	0.0653563376057335	-0.262561002373797	-0.327690950995283	-0.0218997385930185	1.00030127174774	0.447799909439994	0.500554558987218	0.707501805608771	0.707501751730297	0.378568422710891	0.176214357840762	0.711157560002157	0.896117168983224	0.710555595433931	0.643245187758327	0.953869046211084	896	87912	703	567	371	233	161	100	11	14	10	7	9	7	83039	83175	83371	83509	83581	83642	5055	5052	5056	5059	5057	5059
H8_CONSENHEARINGLOSS	60_70	FinnGen	E4_PCOS_CONSORTIUM_EXCLUSIONS	-0.605715183788586	0.452098623770978	0.510362966660672	0.623506913767047	-0.0492983601088685	0.251489305542871	0.578172074295917	0.27885349445978	0.303013875705775	0.303107061302331	0.354788117440578	0.133724500434846	0.294805304580157	0.104958347786219	0.0921258117524466	0.039681247317852	0.88948843220482	0.0600192157957083	2050	79281	1130	982	698	582	544	592	34	36	37	36	40	58	75445	75593	75877	75993	76031	75983	4722	4720	4719	4720	4716	4698
H8_CONSENHEARINGLOSS	60_70	FinnGen	E4_THYROID	0.0909000573907153	0.309106182076109	0.304262244758207	0.283007663707597	0.0722126241412155	0.177034561750138	0.225222542994787	0.15116521304275	0.168527096472326	0.190681658964101	0.1906188753575	0.108038261818536	0.686506105096039	0.0408722607139033	0.0710089334845675	0.137758727423831	0.704812255265798	0.101290678465526	5256	77237	3367	3145	2490	1907	1592	1129	119	128	123	116	105	89	74420	74642	75297	75880	76195	76658	4587	4578	4583	4590	4601	4617
H8_CONSENHEARINGLOSS	60_70	FinnGen	E4_THYROID_CTRL_EXCLUSION	0.0422198456921543	0.197672058498258	0.202088795751679	0.253903999420139	0.0864061892078212	0.305593196725646	0.173731341944074	0.123944957116782	0.139736962267833	0.152959242363149	0.149531210598189	0.0785206478041113	0.807991442529495	0.110748591580701	0.148118703947343	0.0969254256562474	0.563367295074092	9.94690960532039e-05	9278	65781	6186	5480	4137	3151	2590	1847	181	194	200	198	192	173	64607	65313	66656	67642	68203	68946	4085	4072	4066	4068	4074	4093
H8_CONSENHEARINGLOSS	60_70	FinnGen	E4_THYTOXNAS	-11.9569211609808	0.64682418511045	-0.13752607461567	-0.397290290961033	0.11028231833388	0.424172508851458	251.831627435414	0.378858994957072	0.707592263295474	1.00036346984113	0.707612717428417	0.354251710032663	0.962130810906087	0.0877671774665505	0.845895731605104	0.691259844167203	0.876150281624309	0.231160019199623	645	75947	468	400	244	145	115	82	7	12	9	10	10	8	71783	71851	72007	72106	72136	72169	4334	4329	4332	4331	4331	4333
H8_CONSENHEARINGLOSS	60_70	FinnGen	F5_ADO	0.98223683342308	0.232522438433581	-0.398174401638484	0.124555179141507	0.126953766516467	-0.136544019599104	0.21998138821097	0.251280071812439	0.378879566067765	0.317299505665877	0.268291774818608	0.163066907192943	8.00348683470063e-06	0.354783000804183	0.293292560066369	0.694653602123936	0.636075553309217	0.402396051935187	2657	81876	1473	1295	1041	830	782	708	50	37	33	38	41	38	78123	78301	78555	78766	78814	78888	4887	4900	4904	4899	4896	4899
H8_CONSENHEARINGLOSS	60_70	FinnGen	F5_ALCOHOL	-0.0646696774180543	-1.13187793843096	-0.37233739684491	0.249415279804527	-0.845493681042965	-0.0756137378096566	0.378860916775143	0.50057708452377	0.40894682218788	0.354380358571912	0.577779945502309	0.277816155645025	0.864463567093488	0.0237502095199591	0.36257007657039	0.481553144689228	0.143371917771171	0.785489883389666	1847	85002	1328	1133	789	543	418	260	20	19	20	16	12	13	80493	80688	81032	81278	81403	81561	5008	5009	5008	5012	5016	5015
H8_CONSENHEARINGLOSS	60_70	FinnGen	F5_ALCOHOL_DEPENDENCE	-0.32147562192385	-0.426805891313125	0.102511644392385	-1.01753914125093	-1.13099985424849	0.263892638457462	0.707633887452104	0.577929251870714	0.500641177115264	1.00029801932214	1.00026929787654	0.353956209915093	0.64961541088571	0.460205265873323	0.837759083074546	0.309041181094287	0.258183334814411	0.455938295770129	732	84464	492	430	315	233	187	123	9	10	9	6	8	8	79742	79804	79919	80001	80047	80111	4953	4952	4953	4956	4954	4954
H8_CONSENHEARINGLOSS	60_70	FinnGen	F5_ALLANXIOUS	0.924887976769696	0.211377891467586	-1.37124869290846	0.244889219017888	0.869599254960158	-0.470480973001531	0.317415047611375	0.378797052004128	1.00033734371669	0.500604511538264	0.334112824880455	0.408614868928624	0.00357044126682596	0.576827914072993	0.170441593256687	0.624709312529488	0.00924897769462999	0.249565889416973	1212	84457	796	649	431	299	249	202	23	17	14	15	14	6	79875	80022	80240	80372	80422	80469	4975	4981	4984	4983	4984	4992
H8_CONSENHEARINGLOSS	60_70	FinnGen	F5_BEHAVE	0.0781732753065477	0.166970641246904	0.389766771868511	1.13311256278807	-0.667338891682587	0.17066088786084	0.577932050303885	0.500529914943241	0.577879673032947	0.447909225151961	1.00023204079196	0.353885340433764	0.892403319029204	0.738690673725898	0.500007857499999	0.0114133511928522	0.50465456023178	0.629628999028797	725	89447	533	403	213	158	114	82	11	9	9	11	9	8	84452	84582	84772	84827	84871	84903	5176	5178	5178	5176	5178	5179
H8_CONSENHEARINGLOSS	60_70	FinnGen	F5_DEPRESSIO	0.882334430016103	0.302823005294577	-0.348498190254247	0.0545578330425004	0.166889971721266	-0.0967780541163289	0.23736442713669	0.251323847162202	0.378922818115881	0.334361488256987	0.268297530185031	0.165276392473182	0.000201431617364954	0.228237450756731	0.357725587431656	0.870384423664039	0.533920036404355	0.558176075991659	2552	82026	1401	1221	1002	800	752	682	46	36	31	37	40	37	78243	78423	78642	78844	78892	78962	4888	4898	4903	4897	4894	4897
H8_CONSENHEARINGLOSS	60_70	FinnGen	F5_MOOD	0.925987552092768	0.232033424743257	-0.396935461243573	0.118603428027699	0.124236328144431	-0.126026234223521	0.225329988875237	0.251286413797599	0.378892559454324	0.317298272915609	0.268289258978501	0.16307798350196	3.96562719154767e-05	0.355808016523334	0.294813672740256	0.708559372018979	0.643315205360897	0.439642319334312	2679	82040	1488	1300	1046	834	786	710	49	37	33	38	41	38	78287	78475	78729	78941	78989	79065	4895	4907	4911	4906	4903	4906
H8_CONSENHEARINGLOSS	60_70	FinnGen	F5_NEUROTIC	0.702426139054099	0.147292446332277	-0.591077889230265	0.32462595842858	0.484957332748324	0.0862453016677355	0.268620430427895	0.289724193990653	0.500641611876386	0.354423637088687	0.289612762001983	0.224290690951909	0.00892432957315919	0.611180921092767	0.237745467281725	0.359705510236126	0.0940318572168896	0.700589622174985	2140	84674	1379	1127	765	554	476	398	38	29	27	30	28	20	80375	80627	80989	81200	81278	81356	5022	5031	5033	5030	5032	5040
H8_CONSENHEARINGLOSS	60_70	FinnGen	F5_PSYCH	0.140663002360974	-0.0466251398834492	-0.3360379890372	0.236979720446177	0.0917020536336767	0.0172828458226279	0.190718924403483	0.170725862890373	0.236989772160772	0.205637677731546	0.197471009728348	0.115833001754937	0.460793495731204	0.784776766675591	0.156207406263404	0.249151027289109	0.642373825691616	0.881391991924045	6455	72540	4416	3555	2396	1714	1437	1132	99	85	85	90	87	76	70034	70895	72054	72736	73013	73318	4446	4460	4460	4455	4458	4469
H8_CONSENHEARINGLOSS	60_70	FinnGen	F5_STRESSOTH	0.446755404102415	-0.00644217100598143	-0.330299188266032	0.282733177492197	0.656108728146748	0.58992361805272	0.500786558021867	0.500653270619769	0.707610217379069	0.577926039819933	0.408976840663252	0.302099223331029	0.372335358317357	0.989733479745913	0.640656385401351	0.624685706232598	0.108654846070651	0.0508494771117027	836	84348	524	432	305	225	200	164	15	12	11	14	14	11	79695	79787	79914	79994	80019	80055	4950	4953	4954	4951	4951	4954
H8_CONSENHEARINGLOSS	60_70	FinnGen	F5_SUBSTANCE	0.207819815644516	-0.727530581880948	-0.36760170494978	0.331714428185117	-0.694292733199432	0.0241276801561088	0.302606946566275	0.37869850029045	0.378696833181553	0.317105933432746	0.500486975008103	0.250508227080105	0.492230920490109	0.0547148104471998	0.331696785627229	0.295529552872315	0.165370308369671	0.923270460761641	2210	85135	1600	1345	929	632	477	304	29	24	25	20	15	16	80683	80938	81354	81651	81806	81979	5033	5038	5037	5042	5047	5046
H8_CONSENHEARINGLOSS	60_70	FinnGen	F5_UNSMENDIS	-0.579214767637104	-0.100326754601848	-12.0038126473678	0.912390015698277	-1.24586762523527	0.203235275645503	1.00034147563998	0.577800852892902	245.972145687104	0.408990557165171	1.00022417382298	0.229890044271319	0.562577670470942	0.862151910945987	0.961077477119759	0.0256921309138968	0.212915544248971	0.376666916617144	556	87441	296	290	244	213	192	170	8	7	9	15	14	19	82588	82594	82640	82671	82692	82714	5105	5106	5104	5098	5099	5094
H8_CONSENHEARINGLOSS	60_70	FinnGen	FALLS	0.36803860511107	0.232397971300431	0.109458688253135	0.422261724959229	0.368615722720666	0.368743054154198	0.130628597113476	0.115741069663138	0.14939047167142	0.152621623502652	0.150758492359979	0.110534631222787	0.00484077308942299	0.044652562389397	0.463740241130313	0.00566228793486376	0.014482228329778	0.000849944792480151	10845	72597	8190	6436	4137	2728	1927	1201	206	180	150	137	116	84	70649	72403	74702	76111	76912	77638	4397	4423	4453	4466	4487	4519
H8_CONSENHEARINGLOSS	60_70	FinnGen	FE	0.359621272230979	-0.492429914203934	0.581005736301478	-0.142303453781489	-0.919763066619337	0.266754113916057	0.447836763785117	0.57776635008543	0.408862933404745	0.707437037299992	1.00020865611157	0.378262778615914	0.421963956706383	0.394047938310613	0.155308577088921	0.84057853031812	0.35779688649532	0.48068051342107	850	88410	662	477	318	201	144	87	14	12	11	6	7	7	83514	83699	83858	83975	84032	84089	5070	5072	5073	5078	5077	5077
H8_CONSENHEARINGLOSS	60_70	FinnGen	FE_MODE	0.483311923549921	-0.77579191821104	0.536024737736034	0.0204528295991256	-0.72034776841258	0.402362721971852	0.447836790816391	0.707443302408621	0.44777339744855	0.707436008746789	1.00020661766133	0.378261351194405	0.280492151765592	0.272810357376363	0.231271754561362	0.976935406663995	0.471402502566733	0.287457289557343	749	88354	589	422	276	170	116	73	12	10	10	6	7	7	83436	83603	83749	83855	83909	83952	5066	5068	5068	5072	5071	5071
H8_CONSENHEARINGLOSS	60_70	FinnGen	FG_CEREBVASC	0.850933256590963	0.077220595689264	0.0870052634252428	0.00137036221399536	0.552675474798545	0.221447279867913	0.154103237810377	0.180608745336391	0.221351062158281	0.279795388500522	0.211487112642314	0.164844770109588	3.35469964827715e-08	0.668973426390741	0.694271780196075	0.99609219262762	0.00896772613693479	0.179152665151392	4503	34043	3622	2723	1733	1117	762	435	117	84	69	61	54	38	33341	34240	35230	35846	36201	36528	1466	1499	1514	1522	1529	1545
H8_CONSENHEARINGLOSS	60_70	FinnGen	FG_CVD	0.270712122953394	0.117819092718578	0.275170011652213	0.266536874842614	0.204996415481827	0.192853960055946	0.109280080565635	0.0929565860370175	0.0972844867869405	0.107106250436429	0.0998433483308938	0.0558521298414185	0.0132405769222175	0.20498955746794	0.00467654383791062	0.0128273231505212	0.0400550752589361	0.000554515754557178	20721	37511	14373	11852	8750	6730	5343	3836	398	423	442	456	441	418	41271	43792	46894	48914	50301	51808	2190	2165	2146	2132	2147	2170
H8_CONSENHEARINGLOSS	60_70	FinnGen	FG_DISVEINLYMPH	0.127799776215586	-0.108280839652863	0.518793231811248	-0.192563183750694	-0.107304962127942	0.0277511037088652	0.270503991707048	0.245679742281612	0.207833645301907	0.318590569187152	0.269775923299622	0.12619335292751	0.63660518645714	0.659401382225162	0.0125533698218698	0.545563040302067	0.690810135811833	0.825941720412557	3273	31225	2219	1799	1275	1017	860	660	52	56	66	64	69	69	31072	31492	32016	32274	32431	32631	1155	1151	1141	1143	1138	1138
H8_CONSENHEARINGLOSS	60_70	FinnGen	FG_DOAAC	-0.0651299653059246	0.116336127008309	0.262452399596423	0.765293678882716	0.74977923568151	0.281914516372592	0.246047568993056	0.183992760763277	0.216969325272273	0.217081865446811	0.227151383938345	0.220608868753473	0.791236902151419	0.52719972500317	0.226421264488539	0.000422893278055728	0.000964126856487281	0.201287176955313	3925	33374	3298	2595	1554	895	558	259	88	81	68	55	36	21	32587	33290	34331	34990	35327	35626	1326	1333	1346	1359	1378	1393
H8_CONSENHEARINGLOSS	60_70	FinnGen	FG_HYPERTENSION	0.374419459860138	-0.0159823228942054	0.361389840355395	0.0286779887481984	0.173264452744798	0.060192458598016	0.120024984890933	0.115376028929105	0.109992324356681	0.14136513881575	0.119012549207642	0.0696580733169186	0.00181150476224289	0.889826482229009	0.00101768501231577	0.839240828600485	0.145434013602333	0.387525724507349	14337	35906	10069	7926	5812	4491	3621	2602	286	274	279	271	261	241	37931	40074	42188	43509	44379	45398	1957	1969	1964	1972	1982	2002
H8_CONSENHEARINGLOSS	60_70	FinnGen	FG_OTHHEART	0.17878452373818	0.194933110622985	0.277749992391038	0.308238474801417	0.0698932164899115	0.09243267208272	0.141781675050004	0.114128416523697	0.13338222111645	0.159699378069435	0.177020137839421	0.11181630622438	0.207314357675772	0.0876334563717799	0.0373094689037392	0.0535923500474617	0.692966871080896	0.40843687562457	10619	37872	8584	6803	4312	2761	1837	1040	231	203	167	129	102	84	37684	39465	41956	43507	44431	45228	1992	2020	2056	2094	2121	2139
H8_CONSENHEARINGLOSS	60_70	FinnGen	G6_CARPTU	0.54853231879563	0.254664820835856	0.829542946520143	0.369307735008059	0.104673919132656	-0.225672847520588	0.278867386935329	0.25132296939479	0.214789744840222	0.289826619865599	0.278366520410542	0.200885760305531	0.0491831410370116	0.310918301209984	0.000112409088807886	0.20257951872409	0.706895243621156	0.261272331918977	2436	78445	1441	1303	974	786	743	565	56	49	44	32	31	25	74819	74957	75286	75474	75517	75695	4565	4572	4577	4589	4590	4596
H8_CONSENHEARINGLOSS	60_70	FinnGen	G6_EPIPAROX	0.573833553403252	0.536054492597035	0.306467657865257	0.59607875712389	0.512752475990382	0.498450242014298	0.126992086921812	0.105642591618558	0.143617321690608	0.146460222918897	0.141923516893265	0.0913452722726938	6.22334166120677e-06	3.89074335345817e-07	0.032849453857084	4.70329138648854e-05	0.000302816178909329	4.84870749004332e-08	10336	70441	7487	6187	3966	2627	1937	1248	239	203	173	166	156	124	68803	70103	72324	73663	74353	75042	4248	4284	4314	4321	4331	4363
H8_CONSENHEARINGLOSS	60_70	FinnGen	G6_HEADACHE	0.638778083356544	0.989138400325184	0.177313583176408	0.410237157666295	0.943485621005497	0.767297922287365	0.35479929937747	0.237254421971649	0.409186321744154	0.409201549659813	0.27860807877387	0.186946851827988	0.0717986461047467	3.05799206477575e-05	0.664773494347389	0.316087297797313	0.00070809389814036	4.05428747853112e-05	1318	67362	846	721	528	396	327	260	36	32	28	28	33	29	64092	64217	64410	64542	64611	64678	3706	3710	3714	3714	3709	3713
H8_CONSENHEARINGLOSS	60_70	FinnGen	G6_MIGRAINE	0.802460151998042	0.601863694414329	-0.469907648328534	-0.158835411876697	0.832841774311141	0.586588031190858	0.379462870023393	0.354904546967104	0.707753311207064	0.70775023276142	0.37913473727241	0.268343797649647	0.0344532722821189	0.0899149213386357	0.506726981961059	0.822428196124365	0.0280425391954076	0.0288187436900644	1050	67166	697	552	364	257	223	178	20	13	10	16	17	14	63848	63993	64181	64288	64322	64367	3651	3658	3661	3655	3654	3657
H8_CONSENHEARINGLOSS	60_70	FinnGen	G6_MIGRAINE_WITH_AURA	0.51774258554894	0.6942579642787	-0.550305491997343	0.43901139187002	0.959653204687253	0.707494672048942	0.578493241810576	0.448418388796206	1.00050067558391	0.707756843568888	0.500821318363173	0.378654336131769	0.370795280653458	0.121565233724486	0.582298724855896	0.535069761150253	0.0553448785752283	0.0617001170881635	584	67087	400	317	204	144	111	85	11	9	6	8	8	7	63625	63708	63821	63881	63914	63940	3635	3637	3640	3638	3638	3639
H8_CONSENHEARINGLOSS	60_70	FinnGen	G6_MYONEU	0.0547747985970989	0.344250719088418	0.162513687911834	1.21748517212103	0.949239090115591	1.28713685136845	0.707491382763999	0.500480991267516	0.707459892936725	0.500495474200937	0.577725865405035	0.408553818800436	0.938288513618446	0.491553702278992	0.818313745082779	0.0149925154655881	0.100370222713238	0.00163007584337133	447	90245	342	262	157	105	66	39	8	9	9	8	8	6	85143	85223	85328	85380	85419	85446	5199	5198	5198	5199	5199	5201
H8_CONSENHEARINGLOSS	60_70	FinnGen	G6_NERPLEX	0.865548136568603	0.151334994777345	0.727372891235853	0.44385908181512	0.0427908622950575	0.0884570625707127	0.162410523397138	0.181234398395929	0.158023920918443	0.201456936482087	0.214398459377423	0.122383766136389	9.85461320795829e-08	0.403704436339179	4.16590240769058e-06	0.027577452377735	0.841804628195371	0.469812425301989	4905	79146	3134	2698	1956	1477	1301	991	119	95	88	76	75	68	76104	76540	77282	77761	77937	78247	4694	4718	4725	4737	4738	4745
H8_CONSENHEARINGLOSS	60_70	FinnGen	G6_NEURO	0.668634471606053	0.28702926681918	0.394503400223524	0.478656442731605	0.330650852373407	0.285582958315639	0.105103859580243	0.101257828502933	0.114358315033628	0.125110221968425	0.121337576954743	0.0729395647595449	1.99591628243329e-10	0.00458776693348587	0.000561182200715628	0.000130306828870757	0.00642919293103022	9.02781137749554e-05	15031	58340	10531	8719	5868	4179	3318	2303	314	258	242	235	234	200	58830	60642	63493	65182	66043	67058	3696	3752	3768	3775	3776	3810
H8_CONSENHEARINGLOSS	60_70	FinnGen	G6_OTHNEU	0.408449204220331	0.275010768328272	0.422987044925613	0.527072244097452	0.449965875374976	0.335058087328082	0.205457697286375	0.175446563142487	0.201174797004461	0.230453041737951	0.230336810554128	0.156903377049505	0.0468120656960974	0.117000155145107	0.0355020908228703	0.0221892038638948	0.0507588786915349	0.0327249095263027	3636	85319	2792	2245	1433	952	669	416	95	80	70	64	53	41	81233	81780	82592	83073	83356	83609	4835	4850	4860	4866	4877	4889
H8_CONSENHEARINGLOSS	60_70	FinnGen	G6_POLYNEU	0.693356207765427	-0.393925372961534	0.710683755079953	0.142219432026794	0.0303808532529874	0.504290767083538	0.354385331974629	0.500496601611578	0.354243582667886	0.577764250403913	0.577721785160491	0.333693141922121	0.0504058488288103	0.43124145983008	0.0448348297266749	0.805562418899743	0.958060702421445	0.13072705256643	928	89501	699	552	351	223	164	93	20	18	18	12	10	9	84559	84706	84907	85035	85094	85165	5151	5153	5153	5159	5161	5162
H8_CONSENHEARINGLOSS	60_70	FinnGen	G6_POLYOTHUNS	0.812401945611576	-0.28022745984221	0.69584772332191	-0.110641245087475	-0.888155003055729	0.527639381181672	0.354380266620537	0.500492789271575	0.378610843387104	0.707442450270966	1.00020849092655	0.353888789099804	0.0218792173513527	0.575545540160003	0.0660775881267689	0.875720805650097	0.374556959092944	0.135968026126034	818	89457	622	490	313	192	136	75	17	15	15	9	8	8	84490	84622	84799	84920	84976	85037	5146	5148	5148	5154	5155	5155
H8_CONSENHEARINGLOSS	60_70	FinnGen	G6_ROOTPLEXOTHUNS	1.12855862268642	-0.1748261006901	0.951381838162545	0.380475549551261	0.871954197771183	0.454759199439088	0.35477232763471	0.577962746529418	0.40902237884755	0.707600294594458	0.500615813318882	0.408623551803452	0.001467278668547	0.762280995885921	0.0200191004416448	0.590785280811423	0.0815498896175943	0.265749226617898	713	77994	507	413	249	153	116	81	16	11	13	9	9	6	73742	73836	74000	74096	74133	74168	4442	4447	4445	4449	4449	4452
H8_CONSENHEARINGLOSS	60_70	FinnGen	G6_SLEEPAPNO	0.712916720516559	0.699630732994276	0.526080075352753	0.743509779304622	0.173262554749073	0.477362097866293	0.154926740275755	0.129482735018046	0.181335970809664	0.193968880445048	0.243575238736074	0.138366873822212	4.19181994700125e-06	6.5435280991312e-08	0.00371814025398244	0.000126518153337415	0.476879307067531	0.00056064083607922	5869	79056	4261	3601	2117	1269	909	546	144	122	89	73	63	53	75774	76434	77918	78766	79126	79489	4746	4768	4801	4817	4827	4837
H8_CONSENHEARINGLOSS	60_70	FinnGen	G6_SLEEPAPNO_INCLAVO	0.694274904256657	0.659572581368858	0.451659797209157	0.760464696843192	0.165050257002689	0.478589364828508	0.148424215451458	0.127523623241269	0.184265219641756	0.1905225424397	0.243572630109921	0.138365530571595	2.90196802029058e-06	2.31403320808712e-07	0.0142404668524214	6.56654549384041e-05	0.498011174065004	0.000542432358564971	6549	78770	4861	3974	2224	1304	919	550	150	124	89	74	63	53	75554	76441	78191	79111	79496	79865	4754	4780	4815	4830	4841	4851
H8_CONSENHEARINGLOSS	60_70	FinnGen	G6_SLEEPDISOTH	0.623035528744425	0.610568252052599	0.345912372919951	0.77801216693359	0.809265021309831	0.551723773346326	0.707875303333604	0.578096558809061	0.707721328663316	0.578051567919628	0.500694495751767	0.278040982972586	0.378778759302453	0.290890546629569	0.625005120549259	0.178327759716891	0.106032700536454	0.0472195809544323	345	67060	218	172	139	123	100	72	9	9	12	17	17	13	63542	63588	63621	63637	63660	63688	3636	3636	3633	3628	3628	3632
H8_CONSENHEARINGLOSS	60_70	FinnGen	G6_TIA	0.256546163560194	0.369956345532719	0.291632682559301	0.569962798245722	0.455946972128691	0.376387251371493	0.251095236117758	0.19025149124741	0.243516303890288	0.259119708293728	0.268060637752232	0.177442170700849	0.306918836891616	0.0518273840232466	0.23107668355099	0.0278344409693867	0.0889599216414542	0.0339064359345553	2711	84856	2120	1726	1092	716	482	286	73	65	54	51	42	32	80608	81002	81636	82012	82246	82442	4766	4774	4785	4788	4797	4807
H8_CONSENHEARINGLOSS	60_70	FinnGen	G6_XTRAPYR	0.0243486631434293	-0.332908605647684	0.457077771843823	-0.421708342174986	-1.5610232789949	0.472911110729979	0.354299758325989	0.354198433313137	0.302260125921565	0.577741399616238	1.00020312589752	0.267704001147901	0.945209838613109	0.347272480786546	0.130482983112302	0.465435552717231	0.118593073773489	0.0773044927419496	1680	88304	1370	1040	626	389	262	152	28	22	22	14	13	14	83487	83817	84231	84468	84595	84705	5099	5105	5105	5113	5114	5113
H8_CONSENHEARINGLOSS	60_70	FinnGen	GOUT	0.413997414814942	0.205001305623658	-0.568335603866775	0.565903017031918	0.180097390980838	-0.0801515729566819	0.317199930037805	0.302410150287309	0.57782624531141	0.408914822776838	0.500516426831118	0.378403072426243	0.191837562117384	0.49784041589568	0.325324390595258	0.166384737777074	0.71897939944008	0.832251105590488	1390	82172	1159	834	483	297	179	77	28	20	13	14	11	7	77686	78011	78362	78548	78666	78768	4689	4697	4704	4703	4706	4710
H8_CONSENHEARINGLOSS	60_70	FinnGen	H7_ALLERGICCONJUNCTIVITIS	-0.417579241640088	0.378868227395883	0.516666185429755	0.218244641939348	0.296182666539307	-0.0464886779008502	0.707619644778665	0.334198162789595	0.354366709904404	0.447870637760586	0.378646046412662	0.236430116708463	0.555111397847927	0.256935765320157	0.144840914515225	0.626050050685663	0.434088153994466	0.844118998740682	910	86894	536	553	456	360	303	237	20	25	22	21	20	18	82169	82152	82249	82345	82402	82468	5079	5074	5077	5078	5079	5081
H8_CONSENHEARINGLOSS	60_70	FinnGen	H7_BLEPHAROCHALASIS	0.276224551025971	0.349033308613098	0.298661073940745	0.72859208788228	-0.326484123996766	0.0636734708793767	0.354530526832628	0.278423489242534	0.354365435610109	0.354344646101494	0.577802126363267	0.333921066344654	0.435904499232625	0.209985312054625	0.399337332837161	0.0397663349393459	0.572043249053274	0.848773019348209	1480	81953	1134	942	600	361	260	142	34	29	23	16	8	9	77684	77876	78218	78457	78558	78676	4581	4586	4592	4599	4607	4606
H8_CONSENHEARINGLOSS	60_70	FinnGen	H7_CATARACTOTHER	0.543509073304116	0.184824771523302	-0.331161560680566	0.561876264924481	-0.926107181696851	0.169857667930273	0.251408249638985	0.251252111149667	0.40903784283692	0.302526837365107	0.577837093691576	0.205044324971489	0.0306290810250393	0.461965153040729	0.418163750649692	0.0632716947580131	0.108997971000388	0.407446908085157	2214	72874	1650	1335	800	557	434	300	43	29	26	28	20	24	70229	70544	71079	71322	71445	71579	3166	3180	3183	3181	3189	3185
H8_CONSENHEARINGLOSS	60_70	FinnGen	H7_CATARACTSENILE	0.409279798552087	0.362356607080508	0.209972892012816	-0.0556394325275958	0.0264007401603144	0.0953659258062694	0.124449635051802	0.109540568822663	0.157798197463829	0.236790751016971	0.243543675205455	0.204968511023559	0.00100644683170714	0.000939758205512344	0.1833068713855	0.814229691458241	0.913676428178031	0.641737323736009	8615	79733	7627	5692	2956	1616	912	374	220	158	90	56	40	24	76565	78500	81236	82576	83280	83818	3936	3998	4066	4100	4116	4132
H8_CONSENHEARINGLOSS	60_70	FinnGen	H7_CHOROIDRETINA	0.307990682803155	-0.0870618999852468	0.350671481102154	0.164443225060889	0.413635378022351	0.160911026500417	0.187143079276936	0.186968158581985	0.186954121022658	0.250935216865644	0.219180759495149	0.183270077077596	0.099815284178589	0.641465369740862	0.0606952834194801	0.51226082634967	0.0591349953668201	0.379944018303754	4623	84015	3709	2956	1835	1152	781	416	102	81	73	55	47	30	80094	80847	81968	82651	83022	83387	4733	4754	4762	4780	4788	4805
H8_CONSENHEARINGLOSS	60_70	FinnGen	H7_CONJUNCTIVA	0.523159910988832	0.615332020154603	0.223020136963508	0.104194685008822	0.453015320781546	0.156041774330068	0.278493090506276	0.201343189440498	0.289621412463368	0.354363314627682	0.268171429520696	0.177578407846707	0.0603075753854675	0.00224210087540004	0.44127603334748	0.768732306367201	0.0911667211515318	0.379552880348604	2147	84663	1412	1275	935	660	533	392	52	52	38	37	38	32	80379	80516	80856	81131	81258	81399	4967	4967	4981	4982	4981	4987
H8_CONSENHEARINGLOSS	60_70	FinnGen	H7_CONJUNCTIVITIS	0.453233873561021	0.610721513751288	0.198837553940755	0.21242467663864	0.372589725327578	0.0587322006738691	0.33434440936349	0.230638745606691	0.334193777905588	0.378752348600752	0.317052774183295	0.204914865461096	0.175229716584566	0.00809797906291567	0.551858960206941	0.574897238381514	0.239928202752091	0.774405160174674	1646	84468	1064	983	732	521	419	320	39	40	30	29	29	24	80079	80160	80411	80622	80724	80823	4932	4931	4941	4942	4942	4947
H8_CONSENHEARINGLOSS	60_70	FinnGen	H7_EYELIDDIS	0.608861899914251	0.325163899392161	0.231918226070368	0.203378904059708	-0.762259848271779	0.094924630740581	0.243825383829534	0.23058220101525	0.302398089670238	0.378665674584886	0.5777769525661	0.26795826115586	0.0125205626545611	0.158484630740259	0.443123019429214	0.591202972874892	0.187069581215463	0.723150369943164	2171	82605	1689	1368	871	523	388	206	48	37	27	18	12	14	78344	78665	79162	79510	79645	79827	4695	4706	4716	4725	4731	4729
H8_CONSENHEARINGLOSS	60_70	FinnGen	H7_EYE_ADNEXA	0.497764833947867	0.214301972727849	0.286756192520663	0.216086187081492	0.366662875078818	0.259785481168171	0.0935571965246105	0.0878428682591575	0.103305665572113	0.127665598010042	0.114549276427213	0.0800549190599631	1.0352033656327e-07	0.0147032956463907	0.00550655362270157	0.0905325324066667	0.00136990369085726	0.00117413179330428	18572	58283	14403	11790	7349	4854	3448	2043	406	333	287	243	210	167	58814	61427	65868	68363	69769	71174	3232	3305	3351	3395	3428	3471
H8_CONSENHEARINGLOSS	60_70	FinnGen	H7_GLAUCOMA	0.0853713873324941	0.377276796330525	0.527613788908175	0.198823210735971	0.465102101992773	-0.627770852895119	0.259236861601122	0.183865222096978	0.219293270165846	0.316969969383618	0.289427308697544	0.316610257778942	0.741915274471538	0.040177400916066	0.0161294362496224	0.530487520891442	0.108060115672868	0.0473911738909925	2978	86691	2398	1947	1121	693	437	255	72	65	44	29	19	10	82292	82743	83569	83997	84253	84435	4907	4914	4935	4950	4960	4969
H8_CONSENHEARINGLOSS	60_70	FinnGen	H7_GLAUCPRIMOPEN	0.236699631217017	0.0564803964566404	0.23072687409402	0.230991079735542	0.0829328308481444	-0.312905599006352	0.334132156943741	0.302296011414872	0.354221737372601	0.447741783028142	0.50043083908819	0.378274403969394	0.478696128358062	0.851787614783021	0.514812297392994	0.605922547675774	0.868375053622459	0.408128188005921	1444	86142	1204	952	550	324	203	105	33	25	18	14	9	7	81520	81772	82174	82400	82521	82619	4829	4837	4844	4848	4853	4855
H8_CONSENHEARINGLOSS	60_70	FinnGen	H7_GLAUCSUSP	-0.293621815976855	0.620461616547239	0.778581366245758	0.599060933131789	0.54426165482359	-0.381848109515513	0.408936411722545	0.214364743206087	0.259149478604877	0.354257169550541	0.378580375995463	0.408617824063193	0.47274903570844	0.00379859597962386	0.00266129953146459	0.0908303012500289	0.1505367029133	0.350052656772098	1797	85858	1420	1152	644	387	250	156	44	45	28	18	10	6	81390	81658	82166	82423	82560	82654	4801	4800	4817	4827	4835	4839
H8_CONSENHEARINGLOSS	60_70	FinnGen	H7_IRIDOACUTE	-0.789168196978415	0.535897546849628	0.618208734311225	-0.0259865862011667	0.835168071776193	0.42438339456558	1.00031642668547	0.408853240623615	0.447791060913577	0.707486428959003	0.408782651682999	0.333691759528804	0.430159605979036	0.189947892723322	0.167409955952338	0.97069960113426	0.0410463567249628	0.203450350495813	562	86452	380	324	237	173	155	95	12	13	14	12	12	9	81672	81728	81815	81879	81897	81957	4950	4949	4948	4950	4950	4953
H8_CONSENHEARINGLOSS	60_70	FinnGen	H7_IRIDOCYCLITIS	0.546894275597554	0.598497030380543	0.61032795758005	0.255931331248528	0.73707014820244	0.347392506587747	0.447882293995006	0.354243415624051	0.408872904871772	0.577797783874507	0.40877572972691	0.333685837771112	0.222060664424001	0.0911221493997568	0.135513573347045	0.65780715491296	0.0713699644837254	0.297840013874753	707	86520	498	415	289	201	169	100	20	17	16	13	12	9	81745	81828	81954	82042	82074	82143	4964	4967	4968	4971	4972	4975
H8_CONSENHEARINGLOSS	60_70	FinnGen	H7_IRIDOCYC_ANTER	0.236793282298837	0.454992739228285	0.538198733944143	0.316923927743714	0.767627392819309	0.360484728684001	0.577873540923843	0.408823073477965	0.447761472676741	0.577788591261203	0.40875777438818	0.33367089274081	0.68197716153856	0.265737153741066	0.229372662328827	0.583340448914253	0.0603877609511569	0.27998184345466	597	89560	407	349	255	182	163	98	15	14	15	13	12	9	84565	84623	84717	84790	84809	84874	5170	5171	5170	5172	5173	5176
H8_CONSENHEARINGLOSS	60_70	FinnGen	H7_KERATITIS	0.237776638205674	-0.185540368021925	0.325039474427097	0.522122578066543	0.23874153528008	0.815199500249881	0.408976582886366	0.408858278817736	0.378645801382904	0.408855486237578	0.447704893538432	0.22416485163036	0.560974764424878	0.64997193662422	0.390657168411469	0.201590053072996	0.593856049593702	0.000276252767491314	1183	86717	860	724	466	308	233	149	20	17	24	22	19	20	82010	82146	82404	82562	82637	82721	5010	5013	5006	5008	5011	5010
H8_CONSENHEARINGLOSS	60_70	FinnGen	H7_LACRIGLAND	0.117598504457087	0.549798686604606	0.0767225851142971	0.831694963507053	-0.54975167746462	0.303797682453643	0.378883803251896	0.268361696217563	0.447845708617773	0.378759728389493	0.70748418129548	0.378576960591288	0.756270898380854	0.0404892426637026	0.863976266404637	0.0281035484572951	0.437128358986701	0.422279563802199	1525	81946	1202	911	490	297	217	136	28	23	13	15	8	7	77632	77923	78344	78537	78617	78698	4609	4614	4624	4622	4629	4630
H8_CONSENHEARINGLOSS	60_70	FinnGen	H7_LACRIMALSYSTEM	0.0663505089497875	0.57169624732618	0.14330012923908	0.637531772280831	-0.473633609986654	0.365888625884397	0.354531937683074	0.236950220919754	0.37871527374661	0.354415786114155	0.57781306195078	0.278060924410053	0.851543342968779	0.0158336648115079	0.705144706909284	0.072046458552135	0.41238691011363	0.188221787515545	1845	82062	1438	1120	630	403	299	174	35	32	18	21	13	13	77799	78117	78607	78834	78938	79063	4635	4638	4652	4649	4657	4657
H8_CONSENHEARINGLOSS	60_70	FinnGen	H7_LENS	0.397956404814448	0.326654941184015	0.120880787827248	0.0406444255903025	-0.0898540443400653	0.115205123413251	0.122680962280238	0.108912685731764	0.159681933624309	0.214363687834155	0.236684680623744	0.161084298113651	0.00117933371602179	0.00270656808455027	0.449043994271394	0.849618674124681	0.704215574489991	0.474494546010643	9221	79910	7972	6020	3177	1814	1101	539	221	157	94	67	50	39	76951	78903	81746	83109	83822	84384	3987	4051	4114	4141	4158	4169
H8_CONSENHEARINGLOSS	60_70	FinnGen	H7_LIDLACRIMALORBIT	0.307773683161474	0.424281701778066	0.1089838808261	0.362552451515456	-0.461549504065797	0.196846266141829	0.201523209464665	0.159771365875366	0.236808485848225	0.251107706185827	0.35423892951576	0.172461875178432	0.126702111908636	0.00791779439849099	0.645358682063581	0.148791717611946	0.192597720405757	0.253707648717818	4429	83283	3411	2702	1613	1033	769	466	84	72	47	46	33	34	79383	80092	81181	81761	82025	82328	4834	4846	4871	4872	4885	4884
H8_CONSENHEARINGLOSS	60_70	FinnGen	H7_OCUMUSCLE	0.902833208652426	0.161896233555957	0.238197235690379	-0.480379254440846	0.908166404491755	0.839162045934233	0.259361660927757	0.334083183058137	0.408832321596452	0.707447399706441	0.33399314677513	0.25874332767174	0.000499579527111439	0.627961126605958	0.560143623834827	0.497117737162011	0.00654564733644223	0.00118186094627716	1468	88073	1143	870	443	281	207	122	33	23	20	20	21	15	83243	83516	83943	84105	84179	84264	5122	5132	5135	5135	5134	5140
H8_CONSENHEARINGLOSS	60_70	FinnGen	H7_OTHERCONJ	0.559324283915894	0.652944576062528	0.192442134367438	-0.533917795540997	0.613679491064304	0.785410357166392	0.500593519466748	0.378650111426488	0.577820335037483	1.00028228364752	0.500453408665589	0.301906856086998	0.263856559886081	0.0846355032510426	0.73909775353491	0.593502663560963	0.220105739321729	0.00928173599570989	570	84252	401	335	227	153	121	76	14	15	11	11	12	11	79530	79596	79704	79778	79810	79855	4877	4876	4880	4880	4879	4880
H8_CONSENHEARINGLOSS	60_70	FinnGen	H7_REFRAACCOMMODIS	0.622994676575283	0.150499677108548	0.787442583799047	-0.437748381021402	1.11742895552986	1.28920092108694	0.378835145961303	0.44782983391237	0.447813396924332	1.00025690543781	0.447791889020911	0.333825874787862	0.100072812277644	0.736822282059222	0.0786766229792213	0.66165020650105	0.0125808025487748	0.000112510310069097	915	87853	716	555	231	136	96	60	19	15	13	12	13	9	82953	83114	83438	83533	83573	83609	5080	5084	5086	5087	5086	5090
H8_CONSENHEARINGLOSS	60_70	FinnGen	H7_RETINALDETACH	0.0508932954508939	-0.113932159796066	0.593673358930535	0.459631433804239	-0.153633394408091	0.442007920941629	0.334227705919017	0.289559495808362	0.251010597558287	0.334083881951359	0.447716973272494	0.258735687535093	0.878972940922973	0.693974455894577	0.0180236141697634	0.168884646927715	0.731486768482912	0.0875737058656381	1924	81864	1520	1274	821	492	332	159	40	39	37	26	19	15	77841	78087	78540	78869	79029	79202	4387	4388	4390	4401	4408	4412
H8_CONSENHEARINGLOSS	60_70	FinnGen	H7_RETINALDETACHBREAK	0.179239136621852	-0.0775019929002179	0.49787981726203	-0.0681735909904335	-0.841984491900642	0.266210196014552	0.577918725352604	0.500534581066601	0.447807865094067	0.707473855575924	1.00024839656683	0.378350418896489	0.756449991156536	0.876948687163943	0.266217397889544	0.92323307649512	0.39991368538408	0.481677233373631	589	81325	445	385	275	180	128	77	11	10	11	9	8	7	77158	77218	77328	77423	77475	77526	4300	4301	4300	4302	4303	4304
H8_CONSENHEARINGLOSS	60_70	FinnGen	H7_RETINALDISOTH	0.430698728119035	-0.0655693201042638	0.227182214640133	0.175580444588666	0.652771514389002	-0.0485359348617547	0.214470358231988	0.230459687799007	0.250947101193068	0.316971877626025	0.250860973518005	0.258707936147035	0.0446223626161867	0.776015467742922	0.365306890231311	0.579626294265145	0.00926481802450554	0.851183177608999	3031	83567	2467	1893	1121	710	478	271	71	50	43	32	28	15	79410	79984	80756	81167	81399	81606	4650	4671	4678	4689	4693	4706
H8_CONSENHEARINGLOSS	60_70	FinnGen	H7_SCLERACORNEA	0.442738168740633	0.0954450207461219	0.569743909698652	0.492109052204827	0.256371964294284	0.671454158693626	0.28968430649085	0.278222928167711	0.259194179931538	0.317009676690305	0.333976338320023	0.177439282407137	0.126426382402419	0.731559100651577	0.0279394565005167	0.1205791938139	0.442703995401739	0.000154244228416196	1924	86963	1374	1149	770	531	412	259	43	39	44	38	33	32	82407	82632	83011	83250	83369	83522	5063	5067	5062	5068	5073	5074
H8_CONSENHEARINGLOSS	60_70	FinnGen	H7_STRABISMUS	1.0657447129242	0.15338672949694	-0.904793003721603	-0.531266044761236	0.674827163576524	0.479781690493847	0.378722567610352	0.500478806176164	1.00022663846496	1.00023528894725	0.500408812840447	0.408561687534385	0.00489214289969032	0.759239228197866	0.365683700649266	0.595321023694702	0.177480998168296	0.240267336334428	575	89417	445	332	219	149	114	59	13	7	6	8	8	6	84372	84485	84598	84668	84703	84758	5162	5168	5169	5167	5167	5169
H8_CONSENHEARINGLOSS	60_70	FinnGen	H7_VISUALDISTBLIND	0.717435488381099	0.23114481970995	0.705881593362164	0.0783349950580284	0.657265912234475	0.518834505088406	0.230672022975609	0.243520564704724	0.250945577661523	0.447738470356596	0.333976403678792	0.267719860524307	0.00186962454906241	0.342529134181983	0.00490988774271495	0.861113394190867	0.0490679172010663	0.0526262232837369	2123	87528	1689	1332	745	432	279	168	50	40	34	24	22	14	82864	83221	83808	84121	84274	84385	5048	5058	5064	5074	5076	5084
H8_CONSENHEARINGLOSS	60_70	FinnGen	H7_VISUDISTURB	0.54860419543675	0.239230415171299	0.405661255196473	0.166526219886635	0.633284381503625	0.537033934632018	0.259327529696789	0.250960374944895	0.302304357642203	0.447749647924494	0.354160826636826	0.277791653100689	0.0343884034445132	0.340458497907263	0.179629454056692	0.709953792587123	0.0737555909949287	0.0532084127009418	1982	87346	1586	1257	693	398	256	149	41	34	28	23	20	13	82696	83025	83589	83884	84026	84133	5005	5012	5018	5023	5026	5033
H8_CONSENHEARINGLOSS	60_70	FinnGen	H7_VITRBODYGLOBE	0.283436920106433	0.260733409284264	0.357923251383221	-0.341460462068205	0.515773897928436	0.0172055803858016	0.22497219614641	0.187068297433505	0.230501261194199	0.408856677152308	0.268156133726449	0.316826006333087	0.207714339126882	0.163381857133386	0.120469996880401	0.403628014053127	0.0544287157393091	0.956691300686245	3409	86147	2794	2306	1321	772	482	209	76	62	42	25	23	10	81670	82158	83143	83692	83982	84255	5016	5030	5050	5067	5069	5082
H8_CONSENHEARINGLOSS	60_70	FinnGen	H7_VITREOUS	0.268937961977729	0.245017754165219	0.336476834087223	-0.364973370915281	0.487957990828762	-0.00920873563457264	0.224968466806066	0.187066001896424	0.230497101812251	0.408855759767076	0.268155080894558	0.31682623814758	0.231912287376948	0.190265845898728	0.144348430065996	0.372033789700332	0.0688068681856047	0.976812294262163	3458	86192	2834	2337	1348	792	496	214	76	62	42	25	23	10	81716	82213	83202	83758	84054	84336	5024	5038	5058	5075	5077	5090
H8_CONSENHEARINGLOSS	60_70	FinnGen	H7_VITROTH	0.291454999485567	0.0696942360116775	0.248226953961713	-0.306631742441898	0.582599393962908	0.161790539838528	0.243852950986183	0.224793563290812	0.268225878710126	0.447795207554401	0.289562744380257	0.333927161520841	0.232005771054935	0.756533110592186	0.354737086462003	0.493496090505394	0.0442202456018447	0.628025051042535	2870	85900	2392	1968	1103	628	386	155	60	46	34	22	20	9	81341	81765	82630	83105	83347	83578	4977	4991	5003	5015	5017	5028
H8_CONSENHEARINGLOSS	60_70	FinnGen	H8_BPV	0.946142362543662	0.179887975331392	0.561446490099066	0.711096871638516	0.392438678570801	0.396991966670803	0.289812197431764	0.354328049874719	0.378693604774415	0.44784952779612	0.500497676555276	0.408669728593653	0.00109590106420576	0.611672410089927	0.138183980335203	0.11233086872353	0.432983252024204	0.331336713990829	1169	87018	903	730	425	242	174	98	30	20	16	14	9	6	82516	82689	82994	83177	83245	83321	4738	4748	4752	4754	4759	4762
H8_CONSENHEARINGLOSS	60_70	FinnGen	H8_CHOLEASTOMA	2.9428005722342	1.9139918367921	-10.1880601357647	1.75636336247736	1.0940630745851	1.56845422347011	0.448130607239884	0.577867542858335	263.967880242079	0.707602957169774	1.00031772369491	0.333686723921223	5.13953141911569e-11	0.000925773928337515	0.969212624867443	0.0130599187323792	0.274079741094312	2.59678501793672e-06	80	88465	41	38	27	23	13	16	11	6	6	8	8	9	83669	83672	83683	83687	83697	83694	4824	4829	4829	4827	4827	4826
H8_CONSENHEARINGLOSS	60_70	FinnGen	H8_EXTERNAL	2.02385755452189	0.994253147834106	0.623366586602997	1.32528381426185	0.896502206745701	0.621820566287144	0.173108112948255	0.259102258409045	0.408826627934302	0.354260036503639	0.447696402211663	0.333652041117537	1.41221182117593e-31	0.00012439437028518	0.127316469506333	0.000183295661066477	0.0452333443533968	0.0623666850011098	1083	89060	831	623	296	187	122	84	60	27	19	18	11	9	84182	84390	84717	84826	84891	84929	5070	5103	5111	5112	5119	5121
H8_CONSENHEARINGLOSS	60_70	FinnGen	H8_EXTOTITIS	2.05440823682394	1.22076530951895	1.04523581520605	1.48850523144689	1.31177124595197	0.902310860962705	0.224895286917788	0.302319684778432	0.408851099207781	0.40885895902428	0.447714405997573	0.408580497736017	6.54342224200745e-20	5.39100520897814e-05	0.0105725139589247	0.00027196905698996	0.00339039888714595	0.0272161137659067	638	88754	474	352	195	117	80	56	40	20	15	14	9	6	83911	84033	84190	84268	84305	84329	4967	4987	4992	4993	4998	5001
H8_CONSENHEARINGLOSS	60_70	FinnGen	H8_INNER	1.76781690038161	0.750855354501158	0.741264247573122	0.851776734347127	1.14755500903085	0.756746540660999	0.149507015465321	0.201280318808131	0.243587371824252	0.278254778734029	0.224598574117231	0.167441317958943	2.9230379685785e-32	0.000191178827563701	0.00234143274595195	0.00220496231030998	3.23251619892706e-07	6.19937089824591e-06	1998	87370	1433	1174	762	478	353	233	100	71	66	61	53	36	82937	83196	83608	83892	84017	84137	4898	4927	4932	4937	4945	4962
H8_CONSENHEARINGLOSS	60_70	FinnGen	H8_MED_SUPP	2.04614246918374	1.05167635347709	0.917720434688357	1.19356747986293	0.816631648420132	0.958174014286637	0.302593785701155	0.378675242297308	0.447777237598366	0.500519197727939	0.577751103252233	0.316688398875865	1.36089487092351e-11	0.00548207557734464	0.0404130326934154	0.0170949709657549	0.157518696873244	0.0024813620276121	402	88551	265	228	183	113	76	54	26	18	17	13	10	10	83803	83840	83885	83955	83992	84014	4859	4867	4868	4872	4875	4875
H8_CONSENHEARINGLOSS	60_70	FinnGen	H8_MENIERE	2.48656087136432	1.52109462415264	1.26562867558156	0.212866441694823	1.88417740597633	1.1285376953536	0.334432117683632	0.408906521969539	0.500538060458112	1.00026603110117	0.408878713604559	0.333763934214712	1.04430678652057e-13	0.000199295395506716	0.0114539228246516	0.831475297959637	4.06253390089343e-06	0.000721581247405641	215	86597	133	115	93	63	47	32	20	16	14	13	14	9	81984	82002	82024	82054	82070	82085	4675	4679	4681	4682	4681	4686
H8_CONSENHEARINGLOSS	60_70	FinnGen	H8_MIDDLEMASTOID	2.51792389224253	1.27074953477418	0.851337668691425	0.825693620172823	0.515236072018235	1.006616689668	0.161972956529146	0.236762777448072	0.334071125564373	0.408885645144924	0.447712107249365	0.193102813163202	1.71125101400157e-54	7.99751884701344e-08	0.0108226840740655	0.0434482146331576	0.249806272273139	1.85957677043512e-07	886	88754	581	466	348	233	163	125	73	39	33	26	25	27	84053	84168	84286	84401	84471	84509	4933	4967	4973	4980	4981	4979
H8_CONSENHEARINGLOSS	60_70	FinnGen	H8_OTOSCLE	3.39066697328261	1.82533894401021	2.04922104112345	1.67434024524859	2.09461559903125	1.43003765089679	0.379020036352053	0.577871462537637	0.578000876401202	0.707535348330352	0.500527424533142	0.289146508028251	3.69004777875819e-19	0.00158459142121868	0.000392077578158813	0.0179600648982788	2.85396114430228e-05	7.58629605666227e-07	87	86511	34	37	26	22	17	17	16	12	16	15	15	12	81905	81902	81913	81917	81922	81922	4643	4647	4643	4644	4644	4647
H8_CONSENHEARINGLOSS	60_70	FinnGen	H8_PERFORATION	2.53531475806521	1.45272674621724	2.02968141450278	1.22418570702129	0.676074240689233	1.03609048666066	0.317249943611302	0.408944426130207	0.354306633966989	0.577822849645407	0.70742826545929	0.31670102811491	1.332663825078e-15	0.000381760457157486	1.01262126831222e-08	0.034122790070806	0.339234504329091	0.00106974917335599	233	88514	136	116	90	73	57	39	26	21	18	10	9	10	83726	83746	83772	83789	83805	83823	4859	4864	4867	4875	4876	4875
H8_CONSENHEARINGLOSS	60_70	FinnGen	H8_VERTIGO	1.52226853880098	0.516378894858209	0.502187259285355	0.626257911020035	0.871891370401094	0.387427813641108	0.175880257590219	0.236814409240523	0.289578126532267	0.334112318341762	0.278178876391733	0.230025897009951	4.92299973851405e-18	0.0292188319064658	0.082882068710282	0.0608762280094946	0.00172274521131056	0.0921277401811333	1831	87283	1351	1103	712	440	324	208	70	47	40	37	30	19	82863	83111	83502	83774	83890	84006	4830	4853	4860	4863	4870	4881
H8_CONSENHEARINGLOSS	60_70	FinnGen	HYPOTHYROIDISM	0.366502133260247	0.401201704484117	0.392974201772326	0.26763204472881	0.242501301124705	0.268317765583379	0.22816881021794	0.168848330921696	0.185589788683618	0.218431136168799	0.199518613209118	0.124270882156214	0.108213233559258	0.0174963873730426	0.034222997750641	0.220482256334651	0.224201380767375	0.0308395986297987	4631	11375	2869	2827	2282	1753	1478	1069	111	115	116	107	98	85	12502	12544	13089	13618	13893	14302	524	520	519	528	537	550
H8_CONSENHEARINGLOSS	60_70	FinnGen	HYPOT_THYRO_INCL	0.276083826831006	0.303368906671644	0.29689050634009	0.167261502002135	0.143165936892719	0.168058462721049	0.219824902145564	0.158122465377531	0.175836551304807	0.21003615763313	0.190578581309416	0.110339246707262	0.209142773255237	0.0550388648015051	0.09132566334356	0.42583082279616	0.452521859991887	0.127731974828647	4634	79483	2871	2828	2282	1753	1478	1069	111	115	116	107	98	85	76434	76477	77023	77552	77827	78236	4701	4697	4696	4705	4714	4727
H8_CONSENHEARINGLOSS	60_70	FinnGen	I9_AF	0.105267664048793	0.192794673312308	0.179236092912939	0.420277669203401	-0.00977888448386347	0.181537232209568	0.18067384651276	0.141964078439102	0.180408726502429	0.203218130092632	0.25238933700807	0.154945542494043	0.560136215740079	0.174447022180252	0.320466288016315	0.0386295777977657	0.969093507172385	0.24134982134567	6435	35610	5376	4207	2514	1465	937	491	140	119	94	70	54	43	34822	35991	37684	38733	39261	39707	1707	1728	1753	1777	1793	1804
H8_CONSENHEARINGLOSS	60_70	FinnGen	I9_ANGINA	0.4332282625159	0.0755658109853085	0.164041554692988	0.114741339868918	0.183946674802035	0.397436364278802	0.160461568323464	0.145134831740202	0.156421767783913	0.178600695026997	0.160006879119825	0.0877550166846818	0.00693628228246931	0.602604078441721	0.294310189958642	0.520583503205079	0.250301533580733	5.92830165200211e-06	5989	70841	4386	3796	2827	2172	1608	950	170	167	183	169	161	137	68778	69368	70337	70992	71556	72214	3496	3499	3483	3497	3505	3529
H8_CONSENHEARINGLOSS	60_70	FinnGen	I9_ATHSCLE	-0.127793449857465	0.0679274799787427	0.267514818695269	0.359059597974621	0.789697075921048	-0.00166111133706029	0.289712203184446	0.209791778931446	0.236835444841012	0.289625366231753	0.243583323251647	0.267771027087149	0.659137112675587	0.746100636984132	0.258670621208078	0.215072284203681	0.00118694121692017	0.995050373435396	2694	83164	2249	1792	1117	664	413	189	65	60	51	38	28	14	78926	79383	80058	80511	80762	80986	4618	4623	4632	4645	4655	4669
H8_CONSENHEARINGLOSS	60_70	FinnGen	I9_CARDMYO	0.0871544419770215	0.0661599527017376	-0.22045031410081	-12.0331721815072	0.0702065561976135	0.261368711535044	0.500942998285292	0.409232347697953	0.578062245395801	260.665578442026	0.577965187651953	0.408825969256597	0.86188058539784	0.871566963681742	0.70293550087902	0.963180127619033	0.903317233803156	0.522617814328789	842	62497	655	520	346	220	157	89	14	12	8	6	7	6	59979	60114	60288	60414	60477	60545	2691	2693	2697	2699	2698	2699
H8_CONSENHEARINGLOSS	60_70	FinnGen	I9_CEREBVASC	0.839120364346633	-0.0786065499429934	0.226479207283483	-0.0907543707509234	0.502794275434686	0.108061937733453	0.138149991295379	0.175503746323837	0.18704590479287	0.268184230764241	0.197249960451329	0.158900533478444	1.24777824183162e-09	0.654231857853761	0.225963814549187	0.735059450443891	0.010802582028401	0.496466307417992	5181	83618	4178	3142	1991	1260	861	484	135	94	81	67	59	40	79806	80842	81993	82724	83123	83500	4680	4721	4734	4748	4756	4775
H8_CONSENHEARINGLOSS	60_70	FinnGen	I9_CHD	0.0611896080032862	0.217512275214998	0.0911037491087983	0.204829246095471	0.301639376705812	0.371366088370128	0.178515797551315	0.128113179234707	0.159857035404013	0.173118850990394	0.157836685074826	0.094567103540704	0.731772558455899	0.0895429818824272	0.568740328679418	0.236741287476458	0.0559936133617622	8.60079261149798e-05	6780	80845	5215	4248	3068	2105	1491	846	171	173	166	154	142	116	77773	78740	79920	80883	81497	82142	4466	4464	4471	4483	4495	4521
H8_CONSENHEARINGLOSS	60_70	FinnGen	I9_CHD_NOREV	0.164342968943681	0.285741161661156	0.182661706453974	0.400803659766341	0.266734330335628	0.30982434149577	0.194047921711699	0.144741653390513	0.18113455515579	0.187182489136751	0.193795892549586	0.114628234393819	0.397039992294913	0.0483651397112116	0.31324758147384	0.032254246771639	0.16870794498795	0.00687452044061912	5165	80694	4040	3141	2120	1507	1042	603	135	131	117	107	91	78	77270	78169	79190	79803	80268	80707	4414	4418	4432	4442	4458	4471
H8_CONSENHEARINGLOSS	60_70	FinnGen	I9_CONDUCTIO	0.174266245057112	0.0526489041460769	0.381322293220041	-0.375759040735158	-1.08640202023624	0.369699358689998	0.379025658452298	0.334383480751276	0.378882177795107	0.70759280717849	1.0003007589025	0.316915432351644	0.64567825422137	0.874889680013058	0.314203815332114	0.595392082747263	0.27744564670205	0.243390027589987	1232	63248	1032	784	430	245	162	88	25	22	16	11	10	10	60589	60837	61191	61376	61459	61533	2834	2837	2843	2848	2849	2849
H8_CONSENHEARINGLOSS	60_70	FinnGen	I9_CORATHER	0.197985098341429	0.170591108277392	0.367139595342146	0.286820349937735	0.0791605239590506	0.377825589791065	0.154681488987931	0.125510748310982	0.137068903578721	0.168486806305579	0.181139223571049	0.111990999427032	0.20056152402693	0.174091048038511	0.00739518668638168	0.0886932961473261	0.662100605169618	0.000741614070817735	7731	74723	6156	4885	3208	2157	1489	815	185	172	155	126	106	82	72202	73473	75150	76201	76869	77543	3911	3924	3941	3970	3990	4014
H8_CONSENHEARINGLOSS	60_70	FinnGen	I9_CVD	0.245618418513075	0.0972643660613828	0.271729481667058	0.364953618783251	0.198167002003847	0.200609015518861	0.113427528478863	0.0957292404326582	0.0988380203408882	0.103631898631729	0.100980543996732	0.0564558337539628	0.0303554145154949	0.30961218634837	0.00597335527824474	0.000428895826603472	0.0497127273659966	0.000380315049162666	21119	32318	14345	12038	9070	7010	5614	4116	389	416	439	463	446	427	36743	39050	42018	44078	45474	46972	1960	1933	1910	1886	1903	1922
H8_CONSENHEARINGLOSS	60_70	FinnGen	I9_CVD_HARD	0.32928609235154	0.152680288951056	0.0661926626094965	0.232419949294759	0.279828448742412	0.323563036247335	0.132608479810062	0.112928097527363	0.139415708942645	0.149368746036947	0.140568251890704	0.0864498921714957	0.0130228041700942	0.176371063043538	0.634939329524678	0.119704621158522	0.0465144815397159	0.00018199464708177	9634	76748	7503	6026	4224	2850	1997	1125	241	223	208	191	173	140	74471	75948	77750	79124	79977	80849	4167	4185	4200	4217	4235	4268
H8_CONSENHEARINGLOSS	60_70	FinnGen	I9_DISVEINLYMPH	0.331085607158828	-0.00667282712863763	0.428590774890425	0.0059567616613074	0.0811690536969005	-0.0873149210088651	0.21979137866649	0.209899439164449	0.197586888078487	0.268319691242643	0.230495945757706	0.121556166159453	0.131974005786586	0.974639050492939	0.030073150492855	0.982288225792628	0.724726076870521	0.47256661549585	4127	77191	2850	2294	1591	1218	1006	750	68	68	75	72	74	69	73922	74478	75181	75554	75766	76022	4478	4478	4471	4474	4472	4477
H8_CONSENHEARINGLOSS	60_70	FinnGen	I9_DOAAC	-0.0919261410718361	0.0932261751309618	0.135479439320353	0.588059668710238	0.483809569577053	0.082866685795422	0.224891226155909	0.165951273108898	0.20537918016549	0.205394204020784	0.219301771004887	0.196757977112735	0.682717091185818	0.574273849448259	0.509475137346084	0.00419546998255688	0.0273744667167443	0.67363789405154	4552	84425	3741	2941	1778	1075	706	367	102	94	75	62	42	26	80366	81166	82329	83032	83401	83740	4768	4776	4795	4808	4828	4844
H8_CONSENHEARINGLOSS	60_70	FinnGen	I9_DVTANDPULM	-0.212727921054201	-0.351514713798319	-0.305305756506347	-0.150267443500012	-0.940389554106789	0.24002766331192	0.37867860458327	0.354227381579992	0.447753883562006	0.500469086793349	0.70740048703734	0.236159490495416	0.574276978653845	0.321030714124687	0.495327065979994	0.763984030167102	0.183729394469497	0.309448706992365	2087	87644	1732	1146	652	392	287	167	19	16	17	18	19	18	82897	83483	83977	84237	84342	84462	5083	5086	5085	5084	5083	5084
H8_CONSENHEARINGLOSS	60_70	FinnGen	I9_HEARTFAIL	0.0232027230131118	0.0298072581001128	0.229743282619291	-0.581064268208649	-0.0704630358889878	-0.191391468479576	0.230625257166527	0.183934793347856	0.205341324850247	0.378618408328667	0.302257344700887	0.229946436562036	0.919861724539747	0.871263804766242	0.263210076983694	0.124858446536139	0.815666160271581	0.40522233115604	3736	85570	3135	2435	1565	1003	627	313	80	64	47	32	26	19	81425	82125	82995	83557	83933	84247	4666	4682	4699	4714	4720	4727
H8_CONSENHEARINGLOSS	60_70	FinnGen	I9_HEARTFAIL_ALLCAUSE	0.0378127647342845	0.011515973689288	0.207945733518633	-0.560587825005107	-0.245500574012978	-0.222743421237397	0.230631149176561	0.187038499962122	0.209711429239725	0.378621543704101	0.334011275393235	0.236220277241954	0.869767816138795	0.950905211730305	0.321402276115809	0.138712654967777	0.462335324856591	0.345707537623578	3685	85368	3100	2405	1536	985	614	304	77	61	45	31	24	18	81228	81923	82792	83343	83714	84024	4648	4664	4680	4694	4701	4707
H8_CONSENHEARINGLOSS	60_70	FinnGen	I9_HEARTFAIL_AND_CHD	-0.383705051172044	0.271236696807811	0.108984212389435	-0.972405236891439	-0.065286461543123	-0.184159577783355	0.378856402582648	0.214613938388768	0.278440624274194	0.577881340791755	0.378695475021677	0.302024221595945	0.311156600289119	0.20628910537563	0.695494818556493	0.0924317389728553	0.863124397299044	0.542026750434495	1981	77592	1657	1322	902	606	380	175	46	41	26	19	17	11	73830	74165	74585	74881	75107	75312	4040	4045	4060	4067	4069	4075
H8_CONSENHEARINGLOSS	60_70	FinnGen	I9_HEARTFAIL_EXMORE	0.00874553383955657	0.0153541525922741	0.215232023715678	-0.59524618873629	-0.0833791259375195	-0.1931990404682	0.230747796110865	0.184077043506988	0.205469508607559	0.378688157531526	0.302340110491502	0.230037041622061	0.969766748357575	0.93352430030618	0.294862944590544	0.115982152219002	0.782717629578124	0.400986568821252	3736	78584	3135	2435	1565	1003	627	313	80	64	47	32	26	19	75061	75761	76631	77193	77569	77883	4044	4060	4077	4092	4098	4105
H8_CONSENHEARINGLOSS	60_70	FinnGen	I9_HEARTFAIL_NS	-0.0227994668094168	-0.0819501480322388	0.0257441040689658	-0.127590412713823	0.218766741841912	-0.110591154352702	0.178384795963076	0.14607445775342	0.170512892727427	0.224717313759517	0.190155277447751	0.15336975509658	0.898298865688094	0.574786443018132	0.879991180330365	0.570183103772206	0.249952941715478	0.470863138108941	6680	80793	5441	4441	2865	1839	1210	643	134	117	96	76	62	43	77541	78541	80117	81143	81772	82339	4357	4374	4395	4415	4429	4448
H8_CONSENHEARINGLOSS	60_70	FinnGen	I9_HYPERTENSION	0.385896023400306	-0.00811636522194057	0.369007013288571	0.0355430938507994	0.176777548250566	0.0498485037576663	0.118161890665605	0.113560040575031	0.108082756033883	0.139880112785463	0.117351351964013	0.0671281930117146	0.00109145786482066	0.943022094286633	0.000639894413045802	0.79942074893537	0.13196567579269	0.457731939287419	14337	58259	10069	7926	5812	4491	3621	2602	286	274	279	271	261	241	58890	61033	63147	64468	65338	66357	3351	3363	3358	3366	3376	3396
H8_CONSENHEARINGLOSS	60_70	FinnGen	I9_HYPTENS	0.386323010106136	-0.00773900443619321	0.369220859168249	0.0361106102964511	0.176733427069135	0.0511229189822274	0.118162421689742	0.113560754644621	0.108082971407423	0.139880867523288	0.117351432626806	0.0671284529522801	0.00107766835368049	0.945667357119513	0.000635278918993324	0.796289134375242	0.132062427816076	0.446317547674616	14330	58257	10064	7923	5810	4489	3621	2600	286	274	279	271	261	241	58886	61027	63140	64461	65329	66350	3351	3363	3358	3366	3376	3396
H8_CONSENHEARINGLOSS	60_70	FinnGen	I9_HYPTENSESS	0.383455267015222	0.142293770157907	0.380467474280518	0.0781820656403686	0.364061689243258	0.186495869517249	0.111827199683435	0.103687464829012	0.111399804386147	0.151215336420983	0.128256062136232	0.101165244680268	0.000605813533597923	0.169959675553883	0.000637039823304299	0.605138908793699	0.00453185269339746	0.0652592991129088	14305	60557	11104	8245	5442	3716	2646	1534	312	265	220	167	148	101	59962	62821	65624	67350	68420	69532	3484	3531	3576	3629	3648	3695
H8_CONSENHEARINGLOSS	60_70	FinnGen	I9_HYPTENSHD	0.831381576612826	0.101623789697286	0.577719469671533	0.397288050710131	-0.82333650708202	0.133035781230727	0.279066598992121	0.317573568656014	0.302909573085615	0.409312214666133	0.707664769906089	0.289446111819529	0.00289048164256411	0.748967739218118	0.0564902784257755	0.331735803707788	0.244644720932547	0.645787613698076	1272	53663	998	796	528	344	253	148	38	29	24	16	12	12	51398	51600	51868	52052	52143	52248	2501	2510	2515	2523	2527	2527
H8_CONSENHEARINGLOSS	60_70	FinnGen	I9_HYPTENSHR	0.751186172864819	0.213302699582347	0.509107452273858	0.490140561760453	-0.877207281652379	0.0709187884014096	0.279049920088853	0.290143343253564	0.302910444200268	0.379109850273346	0.707661163236645	0.289445548339654	0.00710373187876563	0.462240127091467	0.0928174355353606	0.196055286164329	0.215128346617383	0.806444048220928	1379	53825	1081	853	562	369	268	160	41	32	25	17	12	12	51564	51792	52083	52276	52377	52485	2518	2527	2534	2542	2547	2547
H8_CONSENHEARINGLOSS	60_70	FinnGen	I9_IHD	0.013751384786788	0.207685554025658	0.224057311202975	0.320893477510638	0.113959663664007	0.261730466616159	0.156473342256912	0.111794682478712	0.128316457136275	0.138220625900619	0.141931854870878	0.0741939845026725	0.929969475082019	0.0632058174065515	0.0807882350628164	0.0202542996935899	0.4220220393395	0.000419264912591841	9772	74374	7348	6062	4234	3126	2308	1380	233	241	247	232	215	194	72632	73918	75746	76854	77672	78600	3933	3925	3919	3934	3951	3972
H8_CONSENHEARINGLOSS	60_70	FinnGen	I9_ISCHHEART	0.104247280406657	0.226288102420952	0.228476995893426	0.399606952710996	0.112432483574082	0.320794752880914	0.149690333968049	0.111121380819878	0.131357283324981	0.138216431435906	0.149256119285074	0.0795662395641742	0.486166100754166	0.0417097336580023	0.081972273746608	0.00383812627717646	0.451278317359857	5.5352501631353e-05	9750	74876	7466	6076	4204	2919	2113	1224	236	239	230	212	192	167	72940	74330	76202	77487	78293	79182	3984	3981	3990	4008	4028	4053
H8_CONSENHEARINGLOSS	60_70	FinnGen	I9_MI	-0.166190187825044	0.228759242330758	0.176191634130638	0.155982905102066	0.248396402693848	0.302164034527959	0.259636037673866	0.170977426403556	0.210130518750803	0.243956419036467	0.225081546348217	0.130795947185463	0.52211469962273	0.180912746585637	0.401757443962297	0.522570291578943	0.269773616717267	0.0208774067252237	4006	71986	3189	2405	1606	1136	788	438	89	89	81	74	68	60	69159	69943	70742	71212	71560	71910	3555	3555	3563	3570	3576	3584
H8_CONSENHEARINGLOSS	60_70	FinnGen	I9_MI_STRICT	-0.0651145062944945	0.286624893639045	0.242976300913093	0.0835671906086338	0.29507791940811	0.306801074889233	0.259671149539813	0.173454543475323	0.210159263708581	0.259552539932283	0.225106001167	0.133023149554732	0.802001548320571	0.098442928281455	0.247618507106393	0.747478167499021	0.189911872135444	0.0210897681031811	3587	71573	2816	2180	1492	1068	749	418	86	86	78	71	66	58	68769	69405	70093	70517	70836	71167	3489	3489	3497	3504	3509	3517
H8_CONSENHEARINGLOSS	60_70	FinnGen	I9_NCMI	0.589378240404427	0.540100643123333	0.37229589559902	0.148886940450855	0.146265161631506	0.178381752054212	0.334151605623006	0.278212237448094	0.378617234631334	0.500492370389545	0.500469190565197	0.35393765961593	0.0777648317200289	0.0522187508250806	0.325457771457767	0.766099357942269	0.770090839921285	0.614266992567101	1092	89648	911	630	388	259	172	89	34	28	17	15	12	8	84697	84978	85220	85349	85436	85519	5098	5104	5115	5117	5120	5124
H8_CONSENHEARINGLOSS	60_70	FinnGen	I9_NONISCHCARDMYOP	0.359673628598022	-0.477513776243665	-0.49386691410696	0.21871271444336	-0.383857818041334	-0.0727717567595446	0.354618623403293	0.447977230147676	0.57794304250553	0.500658301366259	0.707540862921818	0.408761986629457	0.310461202546768	0.286453866169017	0.392814033468917	0.662219938801287	0.587457657594797	0.858699683920335	1172	66126	977	716	428	271	164	97	19	11	10	10	6	6	63394	63655	63943	64100	64207	64274	2908	2916	2917	2917	2921	2921
H8_CONSENHEARINGLOSS	60_70	FinnGen	I9_NONRHEVALV	0.347466949196688	0.190605985758239	0.554600240469653	0.541387292783011	0.303838996133191	0.286101736509117	0.237303553835422	0.21011812725068	0.225130880250377	0.289846221292591	0.334275124120497	0.258963095016563	0.143131154385943	0.364334207667896	0.0137604404010591	0.0617839302994837	0.363377116034865	0.269247416778451	2629	64162	2173	1712	1009	576	367	191	68	57	43	29	19	15	61583	62044	62747	63180	63389	63565	2967	2978	2992	3006	3016	3020
H8_CONSENHEARINGLOSS	60_70	FinnGen	I9_NSTEMI	-0.176010879075245	0.27004824708494	0.298458236179997	-0.170566822643538	0.106508899626168	0.358409584199623	0.354316066671274	0.236702385294436	0.302282755344914	0.500493960522938	0.447724061851971	0.353936340241744	0.619356653978884	0.253921217643675	0.32347212823659	0.733256435575453	0.811966719151283	0.311232836868826	1950	88311	1660	1224	708	391	240	121	38	34	21	14	12	8	83523	83959	84475	84792	84943	85062	5040	5044	5057	5064	5066	5070
H8_CONSENHEARINGLOSS	60_70	FinnGen	I9_OTHARR	0.419632023308457	0.125299667796801	-0.048438979079003	-0.0827446722649235	-0.316730752725345	0.229009079260546	0.210310295480685	0.19779601775099	0.268485770996385	0.334316863917673	0.354389067659211	0.190002625410043	0.046010226542302	0.526420744076651	0.856826432173712	0.804518401820029	0.371462426676676	0.228089713611905	3472	63799	2703	2217	1351	843	620	364	63	51	41	35	31	28	61597	62083	62949	63457	63680	63936	2908	2920	2930	2936	2940	2943
H8_CONSENHEARINGLOSS	60_70	FinnGen	I9_OTHHEART	0.232534504067753	0.153830672717216	0.139915638160522	0.289371962182382	-0.0485867276633096	0.164178301596957	0.125724107493067	0.105394164605257	0.129271615492266	0.146313929453267	0.168227880730241	0.0991306087943732	0.0643767357094373	0.14440695359764	0.279102172938312	0.0479572342724003	0.772722987782837	0.0976850251817817	12180	70187	9705	7738	4916	3150	2150	1246	258	222	184	151	120	105	68635	70602	73424	75190	76190	77094	3769	3805	3843	3876	3907	3922
H8_CONSENHEARINGLOSS	60_70	FinnGen	I9_PAD	-0.251145987450753	0.293967788437622	0.107602350254613	0.197989165418429	0.637134996471797	-0.172674251587873	0.302502307060164	0.184023948274655	0.25106493926927	0.302414072053054	0.25101683919125	0.267778061601356	0.406409696442909	0.110166969142462	0.668226181817452	0.512663752190966	0.0111419143801307	0.519030281125168	2836	83138	2336	1880	1175	723	459	224	68	65	48	37	27	14	78953	79409	80114	80566	80830	81065	4617	4620	4637	4648	4658	4671
H8_CONSENHEARINGLOSS	60_70	FinnGen	I9_PAROXTAC	-0.209036020124943	0.30551000382919	0.326821970411408	0.0600739767863044	-0.62562127316472	0.130909762298649	0.501814025651513	0.318784741707043	0.38010787769858	0.501643602901986	0.708153020952789	0.335199028476594	0.676999733367192	0.337882113923004	0.389891732036925	0.904677787372195	0.376990526808876	0.696134782619298	1143	30615	877	694	462	335	225	131	22	19	15	10	8	9	29863	30046	30278	30405	30515	30609	996	999	1003	1008	1010	1009
H8_CONSENHEARINGLOSS	60_70	FinnGen	I9_PHLETHROM	0.954309652801645	-0.321388534171548	0.726959774569746	-11.9861048792377	0.350496084376137	0.714280164046923	0.317393906603422	0.500605903052926	0.378792499514758	258.697944562309	0.5005167966665	0.333875221302197	0.00264096444169814	0.520873773903438	0.054965303398506	0.963045290200364	0.483759717249972	0.0324063128260396	964	76129	729	577	340	220	166	98	17	12	17	12	12	9	72095	72247	72484	72604	72658	72726	4252	4257	4252	4257	4257	4260
H8_CONSENHEARINGLOSS	60_70	FinnGen	I9_PHLETHROMBDVTLOW	0.179175794601532	-0.222995941552832	-0.516693939291248	0.447496457977838	-0.413750084184958	0.260109977718698	0.50070340428596	0.500588464369653	0.707533778607867	0.500557306688025	0.707461259605454	0.267768825447243	0.720456943372719	0.655981869598203	0.465222357648759	0.371323787592551	0.558656787348398	0.331350354214244	854	76136	657	484	316	212	165	103	11	10	11	14	15	14	72072	72245	72413	72517	72564	72626	4250	4251	4250	4247	4246	4247
H8_CONSENHEARINGLOSS	60_70	FinnGen	I9_POSTAMI	-12.0849407066647	-0.814364882513132	-0.807793392811252	0.235054046831042	-0.591473714298855	0.439282335545279	277.648169153989	0.707845547073644	0.707797282750844	0.448224880547538	0.57808995108582	0.173193762504021	0.965282163088461	0.249944635029154	0.253754297987408	0.599992724380418	0.306236127246943	0.011201040411784	598	68152	377	354	338	289	242	144	10	17	28	30	28	34	65253	65276	65292	65341	65388	65486	3110	3103	3092	3090	3092	3086
H8_CONSENHEARINGLOSS	60_70	FinnGen	I9_SAHANEUR	1.49890337411789	-0.547423887718936	-0.184598373470029	-11.5015560394937	0.623528718916939	0.220367280281114	0.317242748544262	0.707494614756037	0.707490942976514	223.481887452851	0.500509098272581	0.408578420729852	2.30360390821165e-06	0.43907870459725	0.794154379244228	0.958954774395908	0.212841876433825	0.589644514941158	597	79404	435	328	219	166	126	89	16	8	8	7	8	6	75438	75545	75654	75707	75747	75784	4112	4120	4120	4121	4120	4122
H8_CONSENHEARINGLOSS	60_70	FinnGen	I9_SEQULAE	0.624480883099116	0.190636338583274	-0.215810239866193	0.082378580328159	0.232366093841382	0.351440490894381	0.251206452495334	0.259219474078908	0.408894267227687	0.447786174306718	0.40880890273852	0.277810268282405	0.0129214496804721	0.462081037165512	0.597645209676633	0.85403811476289	0.569764862510682	0.205857777566854	1819	81154	1473	1118	659	387	261	154	42	27	20	20	18	13	77086	77441	77900	78172	78298	78405	4372	4387	4394	4394	4396	4401
H8_CONSENHEARINGLOSS	60_70	FinnGen	I9_STEMI	-1.40533684225114	0.506210101716539	0.700488906585462	0.163012549012757	0.535725643636124	0.546287195687073	1.0002982927346	0.302355481886368	0.334122211506979	0.500518487149751	0.408835375134696	0.302001747035542	0.16004573313215	0.0940870409238171	0.0360374116600395	0.744660902022063	0.190070669927177	0.0704684773552269	877	89668	703	542	353	256	176	93	28	32	22	16	14	11	84690	84851	85040	85137	85217	85300	5124	5120	5130	5136	5138	5141
H8_CONSENHEARINGLOSS	60_70	FinnGen	I9_STR	0.682728525813236	0.0650398702319214	-0.096972279775358	0.055605978148373	0.441240273598736	0.181652683673637	0.16616985105076	0.181018312743766	0.243591655921605	0.27826299413638	0.230414487988185	0.180330020359759	3.98032940305614e-05	0.7193707137409	0.690561190193341	0.841611615298925	0.0554944247137609	0.313773968653552	4085	82138	3345	2510	1589	996	660	352	102	75	59	52	45	31	78304	79139	80060	80653	80989	81297	4472	4499	4515	4522	4529	4543
H8_CONSENHEARINGLOSS	60_70	FinnGen	I9_STR_EXH	0.589774521182069	0.0458051511553021	-0.137683273980892	0.0565525644232255	0.531059050552855	0.219425114241958	0.18121589080539	0.19031234059288	0.259180097945184	0.289550386521495	0.230414798907797	0.183283367663552	0.00113575820577767	0.809799976401058	0.595261998018787	0.845148975497305	0.0211780149344037	0.231232295535076	3670	82570	3003	2296	1450	912	599	314	90	69	56	52	45	30	78641	79348	80194	80732	81045	81330	4506	4527	4540	4544	4551	4566
H8_CONSENHEARINGLOSS	60_70	FinnGen	I9_STR_SAH	0.74524740592417	0.0159450680748994	-0.126553419865195	0.00301877921813701	0.42111291325654	0.161432208840387	0.159975345100401	0.183978530736503	0.243599288594243	0.278273052422187	0.224634614750597	0.172255025818982	3.18499945140747e-06	0.930935340509324	0.603401840181589	0.991344508326772	0.0608398891557427	0.348671219423369	4236	81572	3431	2559	1636	1051	713	405	105	76	62	56	48	34	77830	78702	79625	80210	80548	80856	4442	4471	4485	4491	4499	4513
H8_CONSENHEARINGLOSS	60_70	FinnGen	I9_TIA	0.239376978902235	0.353136079941115	0.274502045338472	0.553076514104673	0.438993345911194	0.369880003491482	0.251151707730355	0.190317589884322	0.243568720601603	0.259166713371563	0.268104577539494	0.177515689869198	0.340530759988721	0.0635235159614167	0.259742312224157	0.0328381230076286	0.101547766658319	0.0371923044509235	2711	81164	2120	1726	1092	716	482	286	73	65	54	51	42	32	77342	77736	78370	78746	78980	79176	4340	4348	4359	4362	4371	4381
H8_CONSENHEARINGLOSS	60_70	FinnGen	I9_UAP	0.352913236877918	0.0618417544142893	0.231584225622833	0.5664341293563	0.311480899347085	0.312300118771679	0.251309018355139	0.224891834743058	0.243746666916054	0.24373890851635	0.268262016471086	0.1834907151168	0.160229555136281	0.783328195547749	0.342060364772064	0.0201288133278118	0.245598397207107	0.0887564699530769	2355	76571	1816	1507	1032	718	501	292	70	65	62	54	40	30	73106	73415	73890	74204	74421	74630	3934	3939	3942	3950	3964	3974
H8_CONSENHEARINGLOSS	60_70	FinnGen	I9_VARICVE	-0.0462608400768121	0.28364313969076	0.71644397682274	-0.381107417950072	-0.26200344105487	-0.187734128932332	0.44805285857306	0.289766478626708	0.251257646829876	0.447923678455347	0.354314055072842	0.145433377321003	0.917765651576992	0.327645194551882	0.00435228583143596	0.394863155836565	0.459623660060728	0.196752229072435	1627	76166	932	853	702	631	578	488	34	39	40	40	44	48	72520	72599	72750	72821	72874	72964	4307	4302	4301	4301	4297	4293
H8_CONSENHEARINGLOSS	60_70	FinnGen	I9_VEINSOTH	0.697824706270475	0.299081856545548	-0.376940744012682	0.295112778078005	0.389897956552749	0.0581902063574031	0.29004988434381	0.289831811383085	0.500694024587496	0.44799711482513	0.409016418068919	0.408767097300915	0.0161336407985631	0.302111836718741	0.451548161885945	0.510063948385163	0.340459633607543	0.88679928392896	1570	76292	1163	948	612	378	279	162	26	20	17	15	12	6	72383	72598	72934	73168	73267	73384	4290	4296	4299	4301	4304	4310
H8_CONSENHEARINGLOSS	60_70	FinnGen	I9_VHD	0.344749966232174	0.1889264276942	0.551904192356657	0.532211110049432	0.290640290460893	0.27639687252275	0.237305577903734	0.210116097045645	0.225129509839067	0.28984600772918	0.334277226771619	0.258957718118188	0.14628816030773	0.368571402347412	0.0142263592949823	0.0663301889821635	0.384596210698003	0.28581669021538	2638	64162	2178	1714	1012	581	372	196	68	57	43	29	19	15	61587	62051	62753	63184	63393	63569	2967	2978	2992	3006	3016	3020
H8_CONSENHEARINGLOSS	60_70	FinnGen	I9_VTE	-0.184816427720215	-0.623707360163013	0.0740536309319838	-0.246019725282325	-0.362230436316509	0.0652700319813717	0.3341629822262	0.354242411758109	0.316994010425122	0.447738218520298	0.447686599225907	0.213723716589761	0.580213619522949	0.0782926606680034	0.815286146757726	0.582681404960921	0.418448366864059	0.76006576573701	2637	86282	2133	1494	870	547	405	248	24	22	26	24	25	22	81775	82414	83038	83361	83503	83660	4987	4989	4985	4987	4986	4989
H8_CONSENHEARINGLOSS	60_70	FinnGen	IBD_BACT_INTEST_INFECTIONS	0.311857791016325	0.432816768395617	-0.0559780940314439	0.337301258339285	0.246352780870143	0.435305407109273	0.500532610718222	0.408838263134599	0.707464093096863	0.707499665070591	0.707417066486765	0.408694781063664	0.533250420820176	0.289759049528955	0.93693320135061	0.633539355629222	0.727657973715908	0.286825591140027	704	88799	545	407	214	127	91	63	13	11	7	8	8	6	83876	84014	84207	84294	84330	84358	5069	5071	5075	5074	5074	5076
H8_CONSENHEARINGLOSS	60_70	FinnGen	IBD_INFECTIONS	0.45997360486817	0.906738779988935	0.380543699093479	0.337157257938269	-0.555266649773574	0.601883847618458	0.504485924004262	0.339148656471562	0.580819159462785	0.710148011666639	1.00174850460713	0.292738885902765	0.361891398692139	0.00750478817133499	0.512348985351992	0.634950630603453	0.579375289630896	0.039778335284421	948	15056	732	548	302	191	140	99	16	17	11	12	12	12	14672	14856	15102	15213	15264	15305	584	583	589	588	588	588
H8_CONSENHEARINGLOSS	60_70	FinnGen	ILD_DIFF_DG	0.508633249591811	0.451814932272306	0.398035654128111	0.0343336227464633	0.557014717244432	0.306502522305144	0.108012442752333	0.090636765326043	0.110413753924777	0.152997022155396	0.111866000187043	0.0797342350173337	2.4890503762805e-06	6.19948551994514e-07	0.000312217474882161	0.822440522682197	6.38136501658631e-07	0.000121019489018439	15523	59273	11686	8855	5988	4061	3011	1988	354	311	268	233	222	166	59127	61958	64825	66752	67802	68825	3629	3672	3715	3750	3761	3817
H8_CONSENHEARINGLOSS	60_70	FinnGen	ILD_FOR_EXCL	0.34128997865949	0.472840694712365	-0.403618983156872	0.837178935955343	-0.31053119363802	0.665364376110179	0.447843231019752	0.354239767482085	0.707459226492917	0.447765311202171	0.707401813229786	0.258628990375287	0.446015444809669	0.181940470611965	0.568325688608189	0.0615279305689763	0.660680181030003	0.0100920388852226	901	89056	694	487	281	187	139	103	21	22	17	17	15	15	84127	84334	84540	84634	84682	84718	5115	5114	5119	5119	5121	5121
H8_CONSENHEARINGLOSS	60_70	FinnGen	ILD_SYST_AUTO_DISEASES	0.435686972837429	0.0919028994496423	-0.127556422579633	0.370966974033539	-0.101764101646555	0.325579745660823	0.259522289046202	0.243686028360325	0.317115176939479	0.278326157234608	0.316976828403073	0.145133170749315	0.093190311974332	0.706072156371129	0.687507374800915	0.182581086255031	0.748175630037482	0.0248763637004133	2672	81565	1804	1526	1082	809	653	480	53	47	43	47	50	48	77629	77907	78351	78624	78780	78953	4751	4757	4761	4757	4754	4756
H8_CONSENHEARINGLOSS	60_70	FinnGen	J10_ACUTEUPPERINFEC	0.877462923853112	0.542142760282667	-0.266952814362762	0.0646324724266261	0.150817669762105	0.824679576213257	0.22507435369718	0.224843264619645	0.447828064392019	0.500541730349987	0.500492148470863	0.301998090749904	9.67716593944784e-05	0.0158999946738563	0.551104687324684	0.897258706483838	0.763156208253509	0.00631914716810808	2051	79492	1613	1242	718	366	236	117	48	32	17	13	14	11	75194	75565	76089	76441	76571	76690	4688	4704	4719	4723	4722	4725
H8_CONSENHEARINGLOSS	60_70	FinnGen	J10_ASTHMA	0.727867985796664	0.358405717347081	0.394820487976589	-0.185184579865953	0.275993609527691	0.376512234809798	0.188472126561141	0.182089367406925	0.206283944792173	0.317609275905918	0.231097266696875	0.132002844492036	0.000112490339864581	0.0490340253978323	0.055624480833025	0.55985436072638	0.232370546663856	0.00434035765677047	3718	50616	2630	2126	1526	1071	837	568	88	74	70	65	69	59	49138	49642	50242	50697	50931	51200	2478	2492	2496	2501	2497	2507
H8_CONSENHEARINGLOSS	60_70	FinnGen	J10_ASTHMA_EXMORE	0.707365156769243	0.339789952279614	0.377004913329874	-0.203182201278091	0.25831292680202	0.363838674375792	0.188583200845942	0.182199932203406	0.206382615399835	0.317672029357919	0.231176223454167	0.132196559400121	0.000176169558414798	0.0621913454161605	0.0677406680627086	0.522434378870503	0.263829593642476	0.0059186369556947	3718	48106	2630	2126	1526	1071	837	568	88	74	70	65	69	59	46857	47361	47961	48416	48650	48919	2249	2263	2267	2272	2268	2278
H8_CONSENHEARINGLOSS	60_70	FinnGen	J10_ASTHMA_INCLAVO	0.578733934620558	0.234414504366012	0.386652608766665	0.0991045178652069	0.217737248697187	0.342213096093474	0.166396969494184	0.159799211487355	0.178246621995069	0.243603452073498	0.219286434867829	0.131202388811433	0.000505110186723176	0.142394677940029	0.0300674876812276	0.684134885080655	0.320741470769368	0.00909974123754198	5283	79687	3920	3236	2037	1366	1007	627	117	96	85	74	71	59	76225	76909	78108	78779	79138	79518	4708	4729	4740	4751	4754	4766
H8_CONSENHEARINGLOSS	60_70	FinnGen	J10_ASTHMA_MAIN	0.840328522229286	0.314772479646757	0.321635802376518	-0.28410951482099	0.300971997807057	0.391720218451278	0.211061703953521	0.215386728705039	0.244418715991448	0.379163586330011	0.251596212177036	0.137909647547814	6.85003631331258e-05	0.143897660285189	0.188200447991245	0.453672848529734	0.231598969289532	0.00450553013465807	2678	49930	1828	1583	1140	817	666	483	63	56	55	56	62	54	48323	48568	49011	49334	49485	49668	2394	2401	2402	2401	2395	2403
H8_CONSENHEARINGLOSS	60_70	FinnGen	J10_ASTHMA_MAIN_EXMORE	0.818865458071853	0.294885268400999	0.302487189067094	-0.303115041971267	0.282612333288897	0.377851905845481	0.21116562434903	0.215485733396508	0.24450825915374	0.379219579828853	0.251671868624278	0.138115441910554	0.00010539013351075	0.171165722163947	0.216040817999672	0.424109092600868	0.261463104072086	0.00622347495895573	2678	47420	1828	1583	1140	817	666	483	63	56	55	56	62	54	46042	46287	46730	47053	47204	47387	2165	2172	2173	2172	2166	2174
H8_CONSENHEARINGLOSS	60_70	FinnGen	J10_ASTHMA_OTHER_THAN_NONALLERGIC	0.654444887878362	0.453135645950511	0.303117194068887	-0.1225775646012	0.197364730750488	0.585574467151404	0.193997905940572	0.172973220785247	0.21935347991114	0.317003645744244	0.25088980549058	0.141106488080922	0.000742288409312519	0.00880105821823599	0.167012739778358	0.698996406189946	0.431481494232393	3.3265503343968e-05	3543	83995	2564	2054	1433	977	746	484	87	74	62	56	61	51	79978	80488	81109	81565	81796	82058	4909	4922	4934	4940	4935	4945
H8_CONSENHEARINGLOSS	60_70	FinnGen	J10_BRONCHITIS	0.578433206884297	0.412512039258159	0.340036326714528	-0.0406455532624378	0.0237895060134348	0.50229429420641	0.27830960231261	0.243496979069192	0.316958718972656	0.500459795030778	0.500414514981835	0.301895703200678	0.0376743416945767	0.0902433119154641	0.283356594827989	0.935269840816123	0.962083169544494	0.096152256187994	1624	87315	1295	999	659	370	224	118	44	35	23	14	13	11	82640	82936	83276	83565	83711	83817	4960	4969	4981	4990	4991	4993
H8_CONSENHEARINGLOSS	60_70	FinnGen	J10_CHRONLARYNGITIS	0.752645249682045	0.527816063079835	1.2598224319652	0.866572304966771	0.2343841441305	0.475959072446351	0.500834188396268	0.447977741970825	0.378793496371732	0.577939406037914	0.707493592339125	0.378310431135132	0.132894936163084	0.238709153307691	0.000881392662406551	0.133765425723592	0.740426947264717	0.20834917105322	497	71722	359	309	196	122	92	63	19	15	14	9	6	7	67649	67699	67812	67886	67916	67945	4192	4196	4197	4202	4205	4204
H8_CONSENHEARINGLOSS	60_70	FinnGen	J10_CHRONRHINITIS	1.14892525819858	0.266027486489537	0.495253799001755	0.235387136196488	0.950743431494061	0.151465561721232	0.317521815398591	0.409084241912252	0.448071180482226	0.577969175083235	0.354397037922375	0.333777840461983	0.000296414411170789	0.515498450817759	0.269028918776716	0.683812705174017	0.0073028930669281	0.649978870086034	915	71838	624	511	322	227	197	141	22	16	17	17	16	9	67874	67987	68176	68271	68301	68357	4233	4239	4238	4238	4239	4246
H8_CONSENHEARINGLOSS	60_70	FinnGen	J10_CHRONSINUSITIS	1.15986065166876	-0.019318669805905	-0.706435074569384	-0.0866841584389788	0.213069539022517	0.0929809892490313	0.317596352368137	0.447998359479521	0.707601897378496	0.577927814993405	0.447840198327329	0.258723530720975	0.000260209801144059	0.965604131704238	0.318109176565567	0.880771459871117	0.634237277733289	0.719308155051619	951	71777	613	542	414	312	246	194	22	13	15	16	14	15	67879	67950	68078	68180	68246	68298	4214	4223	4221	4220	4222	4221
H8_CONSENHEARINGLOSS	60_70	FinnGen	J10_CHRONTONSADEN	0.094567712403452	0.216297393923429	1.36717790669575	-11.0039281587007	0.22088354094169	0.635272076520637	1.00048261112641	0.707679881481515	0.448123147795795	224.508859687335	0.707576106779748	0.267767509451651	0.924694431755788	0.759876485615178	0.00228158253456994	0.960908668179746	0.754911858930001	0.0176692955117396	318	71636	181	171	122	108	95	83	6	6	14	11	15	14	67580	67590	67639	67653	67666	67678	4187	4187	4179	4182	4178	4179
H8_CONSENHEARINGLOSS	60_70	FinnGen	J10_COPD	0.0475403230662879	0.248849125009039	-0.477732264800627	0.289136955460228	0.171572828430933	0.125275764497247	0.23708428945397	0.175727248221281	0.317145108215281	0.278392106452699	0.302345763762294	0.26777610870338	0.841073319733087	0.156743281496931	0.131976757525165	0.298992621321779	0.570393380335804	0.639900643084545	3521	75347	3010	2250	1384	803	499	232	70	58	37	32	21	14	71528	72288	73154	73735	74039	74306	4260	4272	4293	4298	4309	4316
H8_CONSENHEARINGLOSS	60_70	FinnGen	J10_COPDNAS	0.125084553844266	0.140362350088499	-0.356765622204495	0.239447557951199	0.107561384206941	0.0992587122618035	0.230840480445764	0.187247868469599	0.302476965575448	0.289682071889188	0.317026184429456	0.277842951808919	0.587910981486924	0.453491314133379	0.238206976481343	0.408470947071136	0.734397048676725	0.720906495771834	3411	75249	2927	2193	1341	779	480	216	65	53	36	29	19	13	71412	72146	72998	73560	73859	74123	4256	4268	4285	4292	4302	4308
H8_CONSENHEARINGLOSS	60_70	FinnGen	J10_COPDNAS_INCLAVO	0.0907186304211402	-0.130268985324988	-0.309495813679488	0.146772496021121	0.0643867453991852	0.0700638987788815	0.214518085889971	0.193730238919859	0.268183954830916	0.278252566352176	0.302237075051759	0.277785415676255	0.672371855720961	0.501313403602618	0.248482543485679	0.597860719926904	0.831300514512492	0.800868623641036	4027	85479	3431	2665	1609	920	557	235	68	55	40	31	20	13	81136	81902	82958	83647	84010	84332	4871	4884	4899	4908	4919	4926
H8_CONSENHEARINGLOSS	60_70	FinnGen	J10_EXTERLUNG	0.219478883380332	0.758635036991624	-0.567167116166765	0.954186396970871	-11.0241995122283	0.536953194448028	0.577824710058054	0.378616190131292	1.00025437546318	0.577780166030476	211.959818903203	0.408525088198884	0.704066827482252	0.0451017032722085	0.570698637266232	0.0986427171350806	0.958520088797238	0.188721659904399	580	90179	482	306	162	100	67	47	14	15	8	7	6	6	85087	85263	85407	85469	85502	85522	5176	5175	5182	5183	5184	5184
H8_CONSENHEARINGLOSS	60_70	FinnGen	J10_INFLUPNEU	0.114597321444005	0.0123271214113579	0.142170069171799	0.0561466933739969	0.514736701345907	0.409035024252253	0.18124914700829	0.157795583243405	0.187080726110254	0.243564336454304	0.197273394337041	0.15508905324178	0.527214344462077	0.937731940515508	0.447290635158631	0.817686950488817	0.00907394476763172	0.00835392427108489	6707	79820	5529	3778	2387	1390	901	501	124	106	87	69	59	42	76288	78039	79430	80427	80916	81316	4586	4604	4623	4641	4651	4668
H8_CONSENHEARINGLOSS	60_70	FinnGen	J10_LOWCHRON	0.0356390448536761	0.130550737912659	-0.042056097731266	0.132280274909964	-0.0562171592333089	0.321241909796849	0.187395942204107	0.141951897151844	0.184040144055022	0.201323750507178	0.209636277140838	0.105514666931827	0.849167729188639	0.35773847099376	0.819245202698237	0.511147155476641	0.788572142082255	0.00233049026187242	6537	75686	4932	4087	2791	1850	1360	846	117	112	107	102	95	92	72771	73616	74912	75853	76343	76857	4403	4408	4413	4418	4425	4428
H8_CONSENHEARINGLOSS	60_70	FinnGen	J10_LOWERINF	0.7008433986763	0.330492324439589	0.247326962702086	0.0821721388024819	0.160273964261997	0.605927741833632	0.243631465680936	0.23668187680398	0.316952104330653	0.447723830059278	0.447675548394068	0.277763665406211	0.00401916190212186	0.162607107336655	0.435197165467653	0.854379756228172	0.720333086503544	0.0291500972561185	1874	87566	1514	1160	733	407	246	124	50	38	26	17	15	13	82869	83223	83650	83976	84137	84259	5007	5019	5031	5040	5042	5044
H8_CONSENHEARINGLOSS	60_70	FinnGen	J10_NASALPOLYP	1.1564141054649	-1.35706711387338	-0.446179182274046	-0.96134326303898	0.864606489710388	0.227928290521189	0.379146903407269	1.00035107785175	0.707585503696493	1.00035032904719	0.35437903436082	0.277861446089729	0.00228809113264624	0.174911252338432	0.52832450068072	0.336548852088951	0.0146962536409702	0.412048088153089	630	71739	418	375	296	228	188	133	13	7	15	18	19	13	67725	67768	67847	67915	67955	68010	4213	4219	4211	4208	4207	4213
H8_CONSENHEARINGLOSS	60_70	FinnGen	J10_PLEURA	0.0343251744329352	0.223341093633081	0.0524585434597192	-0.113601090567617	0.0768184189186559	0.39746149555803	0.302422961581313	0.236718545154059	0.334066616562631	0.447753365424364	0.408787000967893	0.250483577260108	0.909633721923183	0.345431378681191	0.875221056990515	0.799716874272588	0.850940964229606	0.112563235475702	2371	87575	2041	1329	747	450	293	141	42	38	27	21	21	16	82814	83526	84108	84405	84562	84714	5049	5053	5064	5070	5070	5075
H8_CONSENHEARINGLOSS	60_70	FinnGen	J10_PNEUMOBACT	0.360364569668906	-0.0415153566225687	0.300949769548702	0.376254262044317	-0.0525059101419021	0.718722231029178	0.278565100061472	0.27840954761338	0.289697429568135	0.334178838709952	0.408885891949035	0.213965567741636	0.195787797304622	0.881461991693507	0.298878365117746	0.260204926281802	0.897822828737175	0.000782093401225469	2120	74389	1722	1179	774	497	341	189	48	41	37	32	26	22	70946	71489	71894	72171	72327	72479	3793	3800	3804	3809	3815	3819
H8_CONSENHEARINGLOSS	60_70	FinnGen	J10_PNEUMOBACTEROTH	0.152209044120055	0.0103114488268371	0.270927686313442	0.452944288078116	0.0205697722934609	0.750051308788907	0.317292065583049	0.278411165486841	0.302491399396735	0.334178753331063	0.408887030372311	0.218985654007566	0.631431672235492	0.970455691845009	0.370437489237441	0.175291668720636	0.959877955231813	0.0006145365467954	2007	74351	1639	1112	726	460	314	174	44	40	35	31	25	21	70888	71415	71801	72067	72213	72353	3787	3791	3796	3800	3806	3810
H8_CONSENHEARINGLOSS	60_70	FinnGen	J10_PNEUMONAS	0.0631920276569881	-0.0217620908119649	0.130534597979538	-0.0900751095894535	0.541933067410722	0.276466425715146	0.205600306108704	0.178235073152133	0.214422264941117	0.302357114969732	0.224645921426304	0.196747846539521	0.758574118090693	0.902821650847393	0.542674564675492	0.765772104142356	0.0158484170021106	0.159967326589964	5404	78951	4520	3059	1853	1063	681	367	94	79	61	46	40	26	75259	76720	77926	78716	79098	79412	4482	4497	4515	4530	4536	4550
H8_CONSENHEARINGLOSS	60_70	FinnGen	J10_PNEUMONIA	0.115859388586897	0.0315538866441796	0.152373282431321	0.0796878120163619	0.493233771567753	0.413699250474963	0.184177569128773	0.159700162813578	0.190327927164662	0.243553389658824	0.201121711245823	0.156946428707809	0.529307476714899	0.843372074619623	0.423373157914165	0.743525492884543	0.0141901155154735	0.00839079044244071	6440	80670	5334	3604	2251	1344	878	485	121	103	85	68	58	41	77027	78757	80110	81017	81483	81876	4628	4646	4664	4681	4691	4708
H8_CONSENHEARINGLOSS	60_70	FinnGen	J10_PNEUMOPROBBAC	0.108917998279084	-0.00464878308499417	0.207845476792887	0.0445061599483044	0.431590797061181	0.426239915323328	0.18726447354306	0.163758566624553	0.187057786324798	0.250981465105044	0.209588224611827	0.158879040312085	0.560818224519205	0.977352671114701	0.266512491479176	0.859250386999395	0.0394720107905552	0.00730097008405776	6263	81049	5195	3522	2205	1313	854	470	117	100	83	64	55	40	77356	79029	80346	81238	81697	82081	4644	4661	4678	4697	4706	4721
H8_CONSENHEARINGLOSS	60_70	FinnGen	J10_RESPIRATORY	0.441493420346267	0.294477229312896	0.193408716640075	0.155756028630852	0.454761865614835	0.282290820012506	0.122654666998741	0.105047798137385	0.129264228235181	0.151786405619585	0.12250296837472	0.076717572378399	0.000318850160027902	0.00505874665767968	0.134594333049202	0.304819616854278	0.000205423463521799	0.00023359003758667	13088	49913	9823	7719	5362	3744	2788	1794	270	244	245	230	219	181	49691	51795	54152	55770	56726	57720	3217	3243	3242	3257	3268	3306
H8_CONSENHEARINGLOSS	60_70	FinnGen	J10_SEPTDEV	0.430324255897928	0.518063518248519	0.0082948846194984	1.12301554563868	-0.219066694709812	0.30471788154364	0.578328246936036	0.40931180787812	0.578064690719329	0.354585017869278	0.577885663386948	0.230109464437803	0.456826222564217	0.205622640747786	0.988551223835769	0.00153953423914165	0.704626147932058	0.185426633581526	652	71654	371	352	288	228	209	176	18	20	21	26	21	19	67711	67730	67794	67854	67873	67906	4206	4204	4203	4198	4203	4205
H8_CONSENHEARINGLOSS	60_70	FinnGen	J10_SINUSITIS	1.1482095200259	0.683963804203467	0.397900863824963	0.391776551604962	-0.145348245508237	0.624001898564599	0.268555993056024	0.268317916230241	0.354380647090242	0.408937287859445	0.500481473447054	0.218867079623852	1.90713991580232e-05	0.0108007555018476	0.261519720380713	0.338044719020155	0.771497365941891	0.00435745462096974	1237	78722	861	694	522	362	277	168	41	29	27	27	23	21	74469	74636	74808	74968	75053	75162	4588	4600	4602	4602	4606	4608
H8_CONSENHEARINGLOSS	60_70	FinnGen	J10_UPPERDIS	0.927983559415957	0.352777792789303	0.163179902308801	0.00193858629308455	0.642810109494837	0.213536988144046	0.176324323720144	0.184330348883982	0.230837309883481	0.278472689316835	0.178283928272385	0.120569871356773	1.4177325395989e-07	0.0556412976464452	0.47962591027876	0.994445575314507	0.000311502654043984	0.0765500189767728	3821	72513	2502	2154	1578	1174	979	759	92	74	89	92	90	70	69324	69672	70248	70652	70847	71067	4416	4434	4419	4416	4418	4438
H8_CONSENHEARINGLOSS	60_70	FinnGen	J10_UPPERINFEC	0.91566465821869	0.583950567010017	-0.111960151695205	0.159268068531538	0.196194091014147	0.6296045207097	0.178591886586457	0.173077826481784	0.302419346374141	0.317079782186133	0.302285548017375	0.167486851156675	2.94185048942882e-07	0.000741061706320614	0.711222366581858	0.615458962603373	0.516315346681612	0.000170506557242899	3322	79809	2471	1953	1260	780	558	336	88	62	47	48	44	36	75807	76325	77018	77498	77720	77942	4765	4791	4806	4805	4809	4817
H8_CONSENHEARINGLOSS	60_70	FinnGen	J10_VASOALLERRHIN	1.26807437151786	0.679428853980747	0.305177666843037	0.0483343782658256	0.429075163998442	-0.041149689079333	0.409503556438061	0.448115644635906	0.578046796773999	0.707651198096071	0.500624151053726	0.353946878528161	0.00195744699694132	0.129471093250196	0.597536608888628	0.945544797723937	0.391400434383905	0.90744687783648	567	71697	334	293	219	184	170	140	17	11	9	10	9	8	67710	67751	67825	67860	67874	67904	4203	4209	4211	4210	4211	4212
H8_CONSENHEARINGLOSS	60_70	FinnGen	J10_VOCALLARYNX	0.988056065162109	0.657645285446693	0.433991526781185	0.675033631655604	0.330492160535015	-0.0216632476928068	0.25978501078538	0.243952970609935	0.31737021914798	0.317264311285156	0.334165578408594	0.224199389635264	0.000142746354506925	0.00702225210432187	0.171480725686634	0.0333644867629092	0.322659622640836	0.923024267189819	1654	71964	1090	905	654	469	387	307	42	37	36	36	28	20	68229	68414	68665	68850	68932	69012	4257	4262	4263	4263	4271	4279
H8_CONSENHEARINGLOSS	60_70	FinnGen	JOINTPAIN	0.275339666233488	0.702098578771767	0.164555562774008	0.5164126021557	0.444174434729255	0.607497586316204	0.335340090647414	0.226104624889672	0.355236124048125	0.335150612821804	0.317844983405882	0.181405450009816	0.411603037381409	0.00190154675264676	0.643200456896466	0.123356362120851	0.162276436669345	0.000811510331858134	2345	50157	1572	1293	811	580	462	369	36	40	37	38	36	31	48128	48407	48889	49120	49238	49331	2766	2762	2765	2764	2766	2771
H8_CONSENHEARINGLOSS	60_70	FinnGen	K11_APPENDACUT	-0.0576970657531939	0.111542602014516	-0.6292041508988	-0.138750165028198	-1.02777979333074	0.333298076315591	0.500642774709371	0.354303203090072	0.577860504748407	0.500546441341124	0.707430214405385	0.180215056474829	0.908250156964244	0.752896466122456	0.276219473306906	0.781628546815531	0.146269407649623	0.064393389581504	1197	83789	764	678	515	398	310	257	16	17	21	26	28	31	79282	79368	79531	79648	79736	79789	4924	4923	4919	4914	4912	4909
H8_CONSENHEARINGLOSS	60_70	FinnGen	K11_APPENDIX	-0.0896556104388752	0.0869331767197876	-0.368729957104754	-0.164913043268366	-0.658379057913581	0.262315570802474	0.50064131884823	0.35430534678805	0.500588534138989	0.500546122674685	0.577747068025211	0.18021583727376	0.857873689069197	0.806175912944031	0.46136995753625	0.741803316029378	0.254468497066909	0.145513361198016	1239	83802	789	699	528	409	320	269	16	17	22	27	29	31	79307	79397	79568	79687	79776	79827	4929	4928	4923	4918	4916	4914
H8_CONSENHEARINGLOSS	60_70	FinnGen	K11_CARIES	0.634017468555869	0.0398776192356123	-0.435689422754086	0.547542193748483	0.861200201630081	0.825022873589008	0.354784694207278	0.409180491948592	0.707635053588063	0.57801127905276	0.500707295545082	0.408665730385438	0.0739296441937292	0.922363255465891	0.538093917694529	0.34349288540851	0.0854383761659363	0.0435058491621954	1135	62018	885	685	381	190	125	74	17	12	8	9	8	6	58429	58629	58933	59124	59189	59240	3822	3827	3831	3830	3831	3833
H8_CONSENHEARINGLOSS	60_70	FinnGen	K11_CARIES_1	0.363501581400503	0.284610568193863	-0.302623957824387	0.309532338183668	0.344891911039489	0.381914812575481	0.107904447775122	0.0895649986003937	0.145201260776796	0.136192568716323	0.154630079145143	0.37862323455231	0.000755137608858882	0.00148448996352069	0.037144802899602	0.0230409496812156	0.0257187624065018	0.313121628597523	17313	61333	12762	10895	7361	4560	2991	790	296	227	124	95	48	7	61315	63182	66716	69517	71086	73287	4273	4342	4445	4474	4521	4562
H8_CONSENHEARINGLOSS	60_70	FinnGen	K11_CARIES_3	0.395609604011649	0.284026665915942	-0.416801437315602	0.370049115292916	0.337695724800027	0.497678862893205	0.108971319310896	0.0920437534385021	0.158293692071801	0.137340597795028	0.162132579848737	0.378620960767139	0.000282981056473636	0.00203019772044687	0.00846120810806823	0.00705176265104536	0.037266090143397	0.188694333160006	16367	62947	12111	10318	6926	4236	2743	708	276	208	112	92	44	7	62611	64404	67796	70486	71979	74014	4316	4384	4480	4500	4548	4585
H8_CONSENHEARINGLOSS	60_70	FinnGen	K11_CARIES_DENTIN	0.722002203251002	0.131284269895006	-0.330708681180504	0.676111328590822	0.739021615966772	1.01370609284033	0.354782316050174	0.409168641162711	0.707631260867267	0.577986857798759	0.577996948462529	0.408690713155976	0.041845147188032	0.748319414837032	0.640252308070173	0.242093788891988	0.201041169916429	0.0131244393538906	1035	61983	812	627	341	167	108	66	17	11	7	8	7	6	58370	58555	58841	59015	59074	59116	3819	3825	3829	3828	3829	3830
H8_CONSENHEARINGLOSS	60_70	FinnGen	K11_CARIES_INCLAVO	0.362684398186867	0.28388427079961	-0.32398632666368	0.308383645075414	0.343821520634551	0.330277937008538	0.107905092348616	0.0895652208033262	0.14665794155531	0.136193884190234	0.154632414346893	0.378586511465726	0.000776207513657424	0.00152658616093401	0.0271656624761301	0.0235557449088708	0.0261836944794909	0.382991548235202	17310	61279	12759	10893	7358	4560	2992	791	295	226	123	95	48	7	61263	63129	66664	69462	71030	73231	4272	4341	4444	4472	4519	4560
H8_CONSENHEARINGLOSS	60_70	FinnGen	K11_CHOLELITH	0.415810680245957	0.0554256696257414	0.404588991548402	0.141366594945316	0.631142551470843	0.40825705132383	0.214662444436772	0.201331560042058	0.197496346359049	0.259245552425884	0.183890088822574	0.109717653608169	0.0527399193930462	0.783089232355413	0.040502247409332	0.585547216823575	0.000598766028493651	0.000198452183697786	3711	78255	2563	2173	1531	1097	864	616	94	92	100	95	98	85	74825	75215	75857	76291	76524	76772	4484	4486	4478	4483	4480	4493
H8_CONSENHEARINGLOSS	60_70	FinnGen	K11_CHRONGASTR	0.394419137977949	0.597653626296542	0.112384477554539	0.120794174224224	-0.486655966246379	0.318245624403762	0.354471598345708	0.251130806612941	0.37873345563831	0.447857436981407	0.577791960647071	0.236362971490705	0.265839003889734	0.0173196910628196	0.766666806471284	0.787378994741808	0.399637680522719	0.178164660373109	1282	74364	973	804	559	380	279	170	35	31	22	19	17	18	70588	70757	71002	71181	71282	71391	4050	4054	4063	4066	4068	4067
H8_CONSENHEARINGLOSS	60_70	FinnGen	K11_COELIAC	-0.364836339182446	-0.771451178726188	0.140082902647665	0.274458694228262	0.966683107019885	0.796042957067913	1.00031350437055	1.00026912951278	0.707475947660339	0.707493219389846	0.447798655084192	0.302174514413254	0.715318936660369	0.440562547004604	0.843042116499506	0.698066947739906	0.0308699556657559	0.00842907152970685	401	86387	262	199	154	129	108	86	8	9	11	12	12	11	81645	81708	81753	81778	81799	81821	4873	4872	4870	4869	4869	4870
H8_CONSENHEARINGLOSS	60_70	FinnGen	K11_CONSTIPATION	0.189087463204996	0.214768375409728	-0.0702425022784442	0.471185171048544	0.653626434572492	0.365653835375771	0.205500130737826	0.157748450021173	0.224715846768298	0.205314613470637	0.183792094844167	0.135953805328549	0.357503232316518	0.1733680244179	0.754596992428753	0.0217364368670607	0.000376063124279592	0.00715495658157956	4523	82537	3457	3004	1936	1281	882	509	105	106	98	91	78	55	78812	79265	80333	80988	81387	81760	4686	4685	4693	4700	4713	4736
H8_CONSENHEARINGLOSS	60_70	FinnGen	K11_DENTOFACIAL_ANOMALIES	1.03118371358604	0.724516239156748	1.041267671876	0.0189377510483505	0.284895293538934	0.600744942093624	0.409639967683947	0.379207725034973	0.379144318360931	0.707774371355185	0.578022192178343	0.316963934203885	0.0118260527600893	0.0560553397479077	0.00602601718350696	0.978653739058551	0.622097727551368	0.0580513324428481	713	61762	451	394	282	203	155	126	19	17	15	11	11	10	58206	58263	58375	58454	58502	58531	3799	3801	3803	3807	3807	3808
H8_CONSENHEARINGLOSS	60_70	FinnGen	K11_DIAHER	0.263722180407796	0.456122343682894	0.276725575115478	0.33389951944649	0.657578939666026	-0.107380901269806	0.334313100092522	0.24368830950331	0.334176243716508	0.408924829589388	0.334082861921211	0.353987322786465	0.430200921013229	0.0612419083764436	0.407623651088119	0.414196893082614	0.0490322762037534	0.761625627839811	1570	75338	1225	1028	642	377	267	161	38	33	25	17	13	8	71550	71747	72133	72398	72508	72614	4095	4100	4108	4116	4120	4125
H8_CONSENHEARINGLOSS	60_70	FinnGen	K11_DISORD_TEETH	1.21361976140752	-0.128424581683729	-0.0560231944823787	0.406541883830666	0.305347887178909	0.83807075448189	0.278945395523502	0.448036507710144	0.577972310229531	0.577967857265852	0.577964716963831	0.333925527873903	1.35676924921628e-05	0.774389013865847	0.922781519380796	0.48180726861622	0.597280172677533	0.0120815472440773	1019	62006	780	644	363	204	152	89	23	12	11	11	10	9	58386	58522	58803	58962	59014	59077	3836	3847	3848	3848	3849	3850
H8_CONSENHEARINGLOSS	60_70	FinnGen	K11_DIVERTIC	0.237547215658032	0.189674401102254	0.0365322016053132	0.758834276046645	0.382480673543253	0.213849475360453	0.201768927435874	0.170805148054483	0.230699806296472	0.201481033023766	0.236855553166619	0.189766156690681	0.239066577161011	0.266795518993183	0.874177980351012	0.000165697000155838	0.106348227308718	0.259780321625632	4722	70355	3804	2920	1803	1085	741	417	96	83	62	55	38	28	67300	68184	69301	70019	70363	70687	3877	3890	3911	3918	3935	3945
H8_CONSENHEARINGLOSS	60_70	FinnGen	K11_DULC	0.228031604768592	-1.36291418818333	-0.311312656252102	0.447585881826179	0.543963196310066	0.39747461282156	0.578034538934149	1.00033868758288	0.70759069774955	0.577900250031339	0.500586758693375	0.302046827245031	0.693215784827709	0.173055048487066	0.659965000660025	0.438632981064054	0.277190993465286	0.188195169774976	578	74006	440	350	245	170	122	71	10	12	13	15	14	11	70159	70249	70354	70429	70477	70528	3975	3973	3972	3970	3971	3974
H8_CONSENHEARINGLOSS	60_70	FinnGen	K11_ENERCOLNONINF	-0.254461011658877	-0.121311285217812	-0.0220318543180849	0.315952570903138	0.163458281119365	0.607276106236495	0.500566033170692	0.378598600715421	0.447763839159926	0.447765746704344	0.447688974785179	0.213686279739036	0.611210336119269	0.748648521710464	0.96075657697977	0.480424337788713	0.715025028984268	0.00448448527482747	1260	87355	930	747	483	318	239	155	22	20	21	20	22	22	82603	82786	83050	83215	83294	83378	5060	5062	5061	5062	5060	5060
H8_CONSENHEARINGLOSS	60_70	FinnGen	K11_FISSANAL	0.500458916229973	0.503194900326258	-0.871536634292756	0.377927014358049	-0.331219066614806	0.211682911748314	0.578195193594279	0.448058624565724	1.00037364584826	0.577971034125269	0.707539434185957	0.258805328458854	0.386735024523753	0.261413736578686	0.383638894876163	0.513185425106679	0.639693010083139	0.413400977320872	535	68054	344	301	217	177	159	118	9	10	14	15	14	15	64670	64713	64797	64837	64855	64896	3566	3565	3561	3560	3561	3560
H8_CONSENHEARINGLOSS	60_70	FinnGen	K11_FISTULA	0.619594390898481	0.35456035990467	-0.308005535429589	0.283338909675787	-0.414003323201701	0.327981811258119	0.500681058987598	0.447814742453316	0.707486217962238	0.577808994436881	0.707422873971675	0.236154417639329	0.215900343205488	0.42850250587547	0.663306950397822	0.623873677192883	0.558394753181832	0.16487997944051	604	88595	395	339	236	189	166	125	11	11	15	15	15	18	83681	83737	83840	83887	83910	83951	5112	5112	5108	5108	5108	5105
H8_CONSENHEARINGLOSS	60_70	FinnGen	K11_FUNCDYSP	0.627410278856873	0.104563269448156	-0.354498881300211	0.737482622986138	-0.54201264104746	0.15651021403961	0.354601098711768	0.37879737386057	0.577877314892033	0.40900848750325	0.707503759055344	0.333936679638425	0.0768369775393623	0.782517257849129	0.539578785313108	0.0713727341532775	0.443621839219979	0.639296734134945	1100	74058	821	680	427	275	203	148	22	18	15	16	10	9	70314	70455	70708	70860	70932	70987	4001	4005	4008	4007	4013	4014
H8_CONSENHEARINGLOSS	60_70	FinnGen	K11_GALLBILPANC	0.381081789117417	0.0466132588827739	0.296252002337985	0.155714370255731	0.452000846626236	0.329961382609993	0.19058744995866	0.181048439011865	0.190377728896784	0.236809098431018	0.186942451404709	0.106043896476072	0.0455530438529868	0.796821440007529	0.119677798119512	0.51082584595564	0.0156120429501373	0.00186105003026794	4830	78796	3471	2787	1865	1299	1010	728	108	100	105	99	100	91	75491	76175	77097	77663	77952	78234	4556	4564	4559	4565	4564	4573
H8_CONSENHEARINGLOSS	60_70	FinnGen	K11_GASTRODUOULC	0.582626943501285	0.122708210215396	-0.289911164910601	0.1847720751811	0.447728531881824	0.287830636908006	0.302699294620357	0.302530604259661	0.447910020253602	0.409007892195989	0.33417464565161	0.224276437822245	0.0542579641385331	0.685032163443645	0.517468127105798	0.651444231927566	0.180309070072295	0.199360941266177	1499	74599	1150	887	610	443	325	181	33	32	25	29	27	20	70870	71133	71410	71577	71695	71839	4045	4046	4053	4049	4051	4058
H8_CONSENHEARINGLOSS	60_70	FinnGen	K11_GIBLEEDING	0.501197944185566	-0.881723998247043	0.315396056021529	0.29228877192775	-0.0177936882229889	-0.113656274723278	0.302459113363186	0.500495365993184	0.354255638478375	0.44776620067016	0.500430349329044	0.408547844942578	0.0975039726898842	0.0781195547331301	0.373301394877418	0.513903948921091	0.971635776832617	0.780862096048279	1489	87519	1227	888	524	325	233	114	28	20	18	11	8	6	82735	83074	83438	83637	83729	83848	5018	5026	5028	5035	5038	5040
H8_CONSENHEARINGLOSS	60_70	FinnGen	K11_GIDISEASES	0.463058876249744	0.235178779959166	0.334317871468322	0.248866224868146	0.267883066224035	0.35795755359619	0.11030539786537	0.09783610502228	0.106903313215837	0.124482674158849	0.112503742969367	0.059590582323708	2.69316948804523e-05	0.0162254884836585	0.00176424634120925	0.0455863165796448	0.0172608572808334	1.89047639623878e-09	17688	40035	12462	10367	7277	5385	4198	2942	356	344	346	349	335	327	42337	44432	47522	49414	50601	51857	2568	2580	2578	2575	2589	2597
H8_CONSENHEARINGLOSS	60_70	FinnGen	K11_GULC	0.760588441847985	0.430687407643273	0.165526931127108	-0.0980794044131564	0.319756049438219	0.301751184484052	0.334389221895702	0.317174803367193	0.447896771769303	0.577888651641442	0.447831653222192	0.316704997252496	0.0229323211949229	0.174499677690129	0.711706698952017	0.865230150660403	0.475221312488483	0.340699954062761	998	74348	774	596	391	291	213	112	26	22	14	15	14	10	70529	70707	70912	71012	71090	71191	4017	4021	4029	4028	4029	4033
H8_CONSENHEARINGLOSS	60_70	FinnGen	K11_HERING	-0.181608752925092	0.149168387952813	-0.239321998126637	0.0488333906642011	0.0514036809411851	0.247151822224638	0.278775095861382	0.181565977083869	0.251417859426607	0.243993396707163	0.225018031106247	0.110905007223184	0.514754384194483	0.41132408951873	0.341153070326731	0.841369320602439	0.819302254745229	0.0258471831531123	3629	75969	2624	2295	1674	1270	968	615	80	85	81	93	83	84	72681	73010	73631	74035	74337	74690	4213	4208	4212	4200	4210	4209
H8_CONSENHEARINGLOSS	60_70	FinnGen	K11_HERNIA	-0.241909075378006	0.322515353407842	0.136317320827882	-0.0739040481686874	0.12067530401734	0.267985370518013	0.21973178405325	0.130312734971508	0.166207061992427	0.209943226156757	0.178287361819619	0.0953883109807203	0.270927594825735	0.0133260985873061	0.412121688604108	0.724823857506557	0.49849578069726	0.00496315927439208	6398	76906	4646	4009	2809	2024	1514	956	144	152	128	125	115	114	74149	74786	75986	76771	77281	77839	4365	4357	4381	4384	4394	4395
H8_CONSENHEARINGLOSS	60_70	FinnGen	K11_IBD	-0.277470111154534	-0.0989292601555383	-0.444092009333245	0.286583855909747	0.186992741230424	0.689387491547375	0.707553990503058	0.500497449482897	0.707453832173763	0.57776671010352	0.577725378916971	0.250418580187475	0.694944447290593	0.843309626947434	0.530178962745325	0.619880285223453	0.746187403645721	0.00590626005474312	670	88529	468	406	279	188	137	96	11	11	13	15	16	16	83600	83662	83789	83880	83931	83972	5120	5120	5118	5116	5115	5115
H8_CONSENHEARINGLOSS	60_70	FinnGen	K11_IBS	0.918918978625612	0.754322490353439	-1.1728017138991	0.513731562831685	0.692910964303437	0.292987933323881	0.354800790299755	0.317375180169107	1.00037252041981	0.500701134909949	0.447908037103653	0.333992393775475	0.00959877731720708	0.017465767456348	0.24105055163255	0.304880100579756	0.121864736424463	0.380362072820714	879	68176	641	505	330	223	153	117	24	17	7	11	9	9	64816	64952	65127	65234	65304	65340	3574	3581	3591	3587	3589	3589
H8_CONSENHEARINGLOSS	60_70	FinnGen	K11_ILEUS	0.356448280518688	-0.276650040917584	-0.643686263579704	0.751313168414043	0.656671509565042	0.40373707364965	0.378955097201648	0.447930025797494	0.707551242269973	0.447930161565317	0.447844533330184	0.354013388715466	0.346905666461398	0.536826596111249	0.362960690185874	0.0934838725397802	0.142568356867527	0.254095926352229	1238	68744	1035	695	387	215	146	83	19	14	15	18	13	8	65288	65628	65936	66108	66177	66240	3640	3645	3644	3641	3646	3651
H8_CONSENHEARINGLOSS	60_70	FinnGen	K11_INTESTOTH	0.411869498827676	0.109306672560394	0.00334828163463847	0.579578680022095	0.325645519776126	0.182330443161346	0.139804340187959	0.13576880592053	0.178372813795589	0.161882398894615	0.175531230602074	0.111624761312688	0.00321868388208107	0.420765346430167	0.985023584692301	0.00034327194727875	0.0635676873366023	0.10238008056628	8911	72317	7012	5284	3128	2000	1420	904	168	139	120	122	98	82	69859	71587	73743	74871	75451	75967	4189	4218	4237	4235	4259	4275
H8_CONSENHEARINGLOSS	60_70	FinnGen	K11_LICHEN_PLANUS_WIDE	0.355471373792664	0.446850230634218	0.687516196645744	0.253455803031083	0.677243874432747	0.75706700229066	0.409056901906509	0.33413861877236	0.37863194173415	0.577811119155387	0.447702484186261	0.333808170071793	0.384845892535941	0.18111823173785	0.069402550044432	0.660916471545823	0.130353423725505	0.02333101938295	1021	89280	800	622	346	205	151	87	27	21	16	12	10	9	84316	84494	84770	84911	84965	85029	5158	5164	5169	5173	5175	5176
H8_CONSENHEARINGLOSS	60_70	FinnGen	K11_LIP_ORAL_MUCOSA	0.120829916574705	0.416080581364227	0.561194805614075	-0.353006884955629	1.23966557844985	0.552062257713797	0.578116215273067	0.409175758591491	0.500749571172897	1.0003852186762	0.447999892845239	0.408784019880142	0.834443340188663	0.3092129187041	0.262411533618431	0.724185188343054	0.00565554383235963	0.176856093688227	718	61888	542	437	259	143	99	67	17	15	13	11	11	6	58249	58354	58532	58648	58692	58724	3798	3800	3802	3804	3804	3809
H8_CONSENHEARINGLOSS	60_70	FinnGen	K11_LIVER	-0.00228047195255166	0.05783218893707	-0.264403296944707	0.709349420866079	-1.3543902344538	0.355724673739053	0.409003583941516	0.334101408152588	0.500497859263152	0.378581902433773	1.00021282367442	0.301908021818972	0.995551276306607	0.862574624283255	0.59730461176272	0.0609716000600539	0.175703822443284	0.238694912384818	1541	88022	1221	867	527	321	229	144	20	20	16	13	11	11	83225	83579	83919	84125	84217	84302	5097	5097	5101	5104	5106	5106
H8_CONSENHEARINGLOSS	60_70	FinnGen	K11_OESSTODUO	0.717005002337692	0.299313592054053	0.100626709099777	0.404310054110591	0.409613595499852	0.318823561912971	0.132608856499345	0.130152694008855	0.170633345038513	0.170613570617572	0.159630170073937	0.102323934155331	6.41190489075853e-08	0.0214645941743728	0.555375190100221	0.0178005271134881	0.0102874036283511	0.00183430548296586	7342	76702	5410	4409	2961	2078	1534	1022	185	155	131	131	116	98	74021	75022	76470	77353	77897	78409	4428	4458	4482	4482	4497	4515
H8_CONSENHEARINGLOSS	60_70	FinnGen	K11_ORAL	0.301526754726	0.250558246209823	0.0933046540656313	0.265712586238556	0.14881336373324	0.297279610613695	0.113719553892028	0.0986063240753005	0.140934462811153	0.17088968280936	0.197583862076433	0.157218475024106	0.00801364535579754	0.0110537276585006	0.507943757456644	0.11997515850698	0.451350421180359	0.0586417741112159	15464	65752	12204	9669	5531	2913	1796	791	253	194	116	82	56	41	64372	66907	71045	73663	74780	75785	4387	4446	4524	4558	4584	4599
H8_CONSENHEARINGLOSS	60_70	FinnGen	K11_OTHANRECT	0.561039876820144	-1.30574433078483	0.944280763457119	0.426162636802085	-0.109849537328386	0.449982298929236	0.334431621756858	0.707556657355371	0.278487864171204	0.447901891276986	0.577840700083437	0.27793937315018	0.0934267384700476	0.0649754133469298	0.000697034425200588	0.341368758459359	0.849228030475237	0.105448460075687	1242	68691	982	763	466	289	185	129	26	22	24	17	15	13	65291	65510	65807	65984	66088	66144	3634	3638	3636	3643	3645	3647
H8_CONSENHEARINGLOSS	60_70	FinnGen	K11_OTHDIG	0.297849568561986	-0.485381745934248	0.385664637878637	0.214912767877795	0.482804247976106	0.513027601163235	0.289653586295793	0.354238176478094	0.289497012924269	0.378582497476249	0.316884013285727	0.218793829635335	0.303810702356769	0.170620428946248	0.182798201786523	0.570253968349322	0.127608848286211	0.0190373281796842	2078	87701	1641	1199	734	484	355	211	41	35	33	26	23	21	83031	83473	83938	84188	84317	84461	5066	5072	5074	5081	5084	5086
H8_CONSENHEARINGLOSS	60_70	FinnGen	K11_OTHENTERCOL	0.232411275748586	-0.0958805615711458	0.149303054556803	0.0774168163287873	0.640144486003626	0.419014318973266	0.500556275245191	0.500473553237512	0.577815349662505	0.707475400404967	0.50044154096801	0.353862705383552	0.642428534713426	0.848071463192687	0.796104135376731	0.912863925157838	0.200840940424771	0.236367340034623	753	87200	585	434	263	166	124	79	15	11	10	7	8	8	82325	82476	82647	82744	82786	82831	5028	5032	5033	5036	5035	5035
H8_CONSENHEARINGLOSS	60_70	FinnGen	K11_OTHFUNC	0.453219431892515	0.231072005158963	-0.348903442156248	0.627023615085999	0.501707069326313	0.166967833143112	0.289914810134454	0.278491649971534	0.500630329904003	0.37878985949893	0.408945207438436	0.334000403456422	0.117985608970431	0.406693225630018	0.485847669314004	0.0978568290332552	0.21988573842906	0.617143317684355	1849	69326	1509	1116	586	356	231	130	33	28	18	18	14	9	65881	66274	66804	67034	67159	67260	3752	3757	3767	3767	3771	3776
H8_CONSENHEARINGLOSS	60_70	FinnGen	K11_OTHGASTR	0.755613804880923	-0.0861843739358792	0.885102942664526	-12.002475329	0.728915783584328	0.644419212277984	0.334378884742966	0.408951975612739	0.31717504992056	237.716677570356	0.378661656161832	0.250581413309039	0.0238365631724888	0.833086659209479	0.00526133928415373	0.959731380804661	0.0542319698460091	0.0101201719508728	1003	74134	771	621	400	256	193	126	24	21	19	16	18	16	70321	70471	70692	70836	70899	70966	4021	4024	4026	4029	4027	4029
H8_CONSENHEARINGLOSS	60_70	FinnGen	K11_OTHILEUS	0.119637741449197	-0.154877575638086	0.0784890739612434	0.890210945416952	0.760498402881271	0.518674340297017	0.50075247988856	0.500644691905899	0.577897455861744	0.500652831397858	0.500558282725021	0.408646360531563	0.811170777483959	0.75705052963771	0.891964891070797	0.0753873846037778	0.128686897237853	0.204351959231614	911	68551	765	495	274	150	102	61	15	11	12	14	10	6	65072	65342	65563	65687	65735	65776	3610	3614	3613	3611	3615	3619
H8_CONSENHEARINGLOSS	60_70	FinnGen	K11_PULPITIS_1	0.234842261525255	0.26616019190773	0.223104002449364	0.366745723919617	-0.0620646773405393	0.513720840894494	0.130744277050005	0.105960240879676	0.140842152720905	0.173342412749923	0.251156168444278	0.33386296836366	0.0724634551668304	0.0120087405059764	0.113177509986576	0.0343677868857346	0.804818545068057	0.123873242387869	12272	71917	9297	7697	4642	2649	1611	441	203	162	93	54	21	9	70017	71617	74672	76665	77703	78873	4672	4713	4782	4821	4854	4866
H8_CONSENHEARINGLOSS	60_70	FinnGen	K11_PULPITIS_2	0.292827272193063	0.289955537394754	0.00140111121098345	0.316772917934998	0.24598365352017	0.433008172075367	0.107596101016686	0.0856242590259461	0.118534460753108	0.12607328791181	0.145264867910252	0.268129665418618	0.00649781929219382	0.000708234755963131	0.990568996019686	0.0119841969066838	0.0903896656723486	0.106327848620785	19150	57108	13852	11998	8225	5307	3637	1088	336	266	161	113	57	14	57931	59785	63558	66476	68146	70695	4139	4209	4314	4362	4418	4461
H8_CONSENHEARINGLOSS	60_70	FinnGen	K11_PULPITIS_2_ONLYAVO	0.267098053380682	0.278344087857508	-0.057517060510271	0.28673782270822	0.24143365250407	0.250767542449527	0.109211662491835	0.0863610955686517	0.122454580878584	0.12886777619472	0.148194937603744	0.378712472289082	0.0144574579274566	0.00126843878383042	0.638568528343881	0.026077581073377	0.103278598224008	0.507869884686777	18844	57939	13673	11826	8125	5207	3546	996	321	256	150	105	52	7	58611	60458	64159	67077	68738	71288	4178	4243	4349	4394	4447	4492
H8_CONSENHEARINGLOSS	60_70	FinnGen	K11_PULPITIS_4	0.234348161757445	0.265406113495154	0.221641112927172	0.36429910243592	-0.0655670774535516	0.478989022288919	0.13074449896347	0.105961342529397	0.140843297304635	0.173340298897226	0.251157468068984	0.333865439709761	0.0730668068135265	0.0122539800456571	0.115563364672503	0.0355847236778159	0.794046517567799	0.151379199811168	12282	71894	9300	7701	4649	2653	1615	445	203	162	93	54	21	9	70003	71602	74654	76650	77688	78858	4670	4711	4780	4819	4852	4864
H8_CONSENHEARINGLOSS	60_70	FinnGen	K11_PULP_PERIAPICAL	0.71391518029853	0.488502773488231	0.55874952054127	0.897041183874263	-0.00519140406585054	0.707375024356614	0.279124223292459	0.268699703354815	0.354644466764808	0.379032878147999	0.577952334117405	0.333947707080994	0.0105367866313111	0.0690603145019122	0.115136420012163	0.0179495120739042	0.992833171165389	0.0341563609890277	1721	62074	1330	1061	553	306	223	129	36	26	19	15	8	9	58607	58876	59384	59631	59714	59808	3822	3832	3839	3843	3850	3849
H8_CONSENHEARINGLOSS	60_70	FinnGen	K11_PULP_PERIAPICAL_INCLAVO	0.23828618748222	0.270571457095111	0.227353875339377	0.340548370096305	-0.0637976977142863	0.464215464061407	0.130756875505688	0.105973148866076	0.140852846599447	0.175907519184884	0.251160150107111	0.333847657673318	0.0684002778485908	0.0106735833365921	0.106500663184983	0.0528736800048801	0.799486270002287	0.164376830200799	12241	71725	9274	7676	4629	2646	1612	443	202	161	92	53	21	9	69835	71433	74480	76463	77497	78666	4655	4696	4765	4804	4836	4848
H8_CONSENHEARINGLOSS	60_70	FinnGen	K11_REFLUX	0.772822053549389	0.57479098920511	0.206484793335775	0.835915064266519	0.916095372290938	0.486536628532404	0.190778925048656	0.170776569667356	0.243733616489822	0.205525223914985	0.187081759294444	0.148477463508718	5.10259187007999e-05	0.000763362640158804	0.396898119239557	4.75785506670744e-05	9.74273360536467e-07	0.00104976496635868	3347	74689	2411	1987	1298	908	681	463	105	92	78	79	65	46	71379	71803	72492	72882	73109	73327	4141	4154	4168	4167	4181	4200
H8_CONSENHEARINGLOSS	60_70	FinnGen	K11_SALIVARY	0.535677438985931	0.701954673871244	0.52223718641788	0.742009319483461	0.25373426367646	0.176424306342559	0.500958710724337	0.379007083876176	0.500838353635764	0.500769270088487	0.577977547914283	0.378546899084069	0.284932451836146	0.064013110901207	0.297075200238975	0.138409775820497	0.660658878389784	0.641174938977285	689	61844	485	388	259	192	157	111	16	13	12	9	8	7	58230	58327	58456	58523	58558	58604	3802	3805	3806	3809	3810	3811
H8_CONSENHEARINGLOSS	60_70	FinnGen	K11_ULCER	-0.733979069326105	0.151154473876481	-12.0258980977164	0.147553678164973	0.431558434582211	0.814478471082826	1.00032758062282	0.500525166570914	260.014920564901	0.70746779000902	0.577731421703941	0.289078981265025	0.463108000712039	0.762658347646347	0.963110353192584	0.834787108885028	0.455070809275071	0.00483999273020622	532	86941	377	322	222	145	110	76	6	8	9	10	11	12	82095	82150	82250	82327	82362	82396	4995	4993	4992	4991	4990	4989
H8_CONSENHEARINGLOSS	60_70	FinnGen	K11_UMBHER	-0.0161694297709361	0.196710391570906	0.754265790715699	-12.0354555396029	0.261770300237534	0.094997219502076	0.500809514901018	0.354548376762024	0.31731134785242	221.423734311686	0.44790344968367	0.333803289511023	0.974243505974965	0.579018053641686	0.0174515954140008	0.956652444097638	0.558927913612391	0.775957948995099	1070	74822	736	646	443	309	230	150	24	24	19	9	11	9	71123	71213	71416	71550	71629	71709	4009	4009	4014	4024	4022	4024
H8_CONSENHEARINGLOSS	60_70	FinnGen	K11_VENTHER	0.563300483592037	0.792037229981745	0.717846589547597	-0.501872220537436	0.557858219644104	0.80873111654595	0.354512610082806	0.25936021862456	0.334226317771362	0.707519271074543	0.408884081747379	0.243117193781412	0.112073164317243	0.00225953972983965	0.0317307636431032	0.478113072498664	0.172459573124546	0.000879417206300114	1075	74963	798	650	417	285	196	117	35	33	24	19	18	17	71180	71328	71561	71693	71782	71861	4025	4027	4036	4041	4042	4043
H8_CONSENHEARINGLOSS	60_70	FinnGen	KNEE_ARTHROSIS	0.352718228840355	0.208862067663405	0.257301721211747	0.289346455307294	0.148622283277546	0.0308360716067704	0.176418199379519	0.151396737772502	0.171070335779408	0.187556715515284	0.181301281346213	0.111258026019604	0.0455726417253332	0.167719750890743	0.132563402115012	0.122900074189901	0.412356885393221	0.781658652410846	6496	64279	4539	3799	2643	2014	1629	1156	135	127	115	114	104	83	62542	63282	64438	65067	65452	65925	3559	3567	3579	3580	3590	3611
H8_CONSENHEARINGLOSS	60_70	FinnGen	KRA_PSY_ANXIETY	0.697557619716335	0.144765537893079	-0.592848786696475	0.322204343596378	0.486131861383915	0.139383636412959	0.268619429598429	0.289724572804449	0.500641810575109	0.354419930216004	0.289612762444346	0.218918347250532	0.00940898785765005	0.617310229329275	0.236342791723299	0.363295577838956	0.0932381894697494	0.524325259185944	2144	84510	1383	1130	766	554	475	397	38	29	27	30	28	21	80221	80474	80838	81050	81129	81207	5012	5021	5023	5020	5022	5029
H8_CONSENHEARINGLOSS	60_70	FinnGen	KRA_PSY_ANXIETY_EXMORE	0.653646669015444	0.101885945516615	-0.637641533653057	0.278289821505066	0.441540531415093	0.107047623425354	0.268907736583187	0.289949735547814	0.50077799754142	0.354606296533534	0.289818137911137	0.219104935695943	0.0150677326655668	0.725294469456635	0.202910962587781	0.432579439309193	0.12763141944214	0.625147691639131	2144	68324	1383	1130	766	554	475	397	38	29	27	30	28	21	65313	65566	65930	66142	66221	66299	3734	3743	3745	3742	3744	3751
H8_CONSENHEARINGLOSS	60_70	FinnGen	KRA_PSY_ANYMENTAL	0.0985400975068833	-0.0771397853034588	-0.413351053464194	0.179651832148644	0.20301588824369	-0.0484556918268222	0.201656465371351	0.17840618387394	0.251222215504236	0.214635520416413	0.190377708561556	0.12413887668042	0.625087170443313	0.665463135579502	0.0998955366982648	0.402587588142526	0.286249745186871	0.696289182683	6131	73188	4149	3379	2313	1664	1397	1096	91	79	79	83	81	66	70544	71314	72380	73029	73296	73597	4535	4547	4547	4543	4545	4560
H8_CONSENHEARINGLOSS	60_70	FinnGen	KRA_PSY_MOOD	0.9331782453425	0.171983524540275	-0.393202683046076	0.12007964116132	0.121498499116463	-0.134360812415365	0.225326812787328	0.259445666776801	0.378890423199494	0.317299008182311	0.268290117162248	0.163068907634686	3.45127019766414e-05	0.507402027580741	0.299375218947459	0.705101406698242	0.650647846756695	0.409967320592128	2666	81971	1479	1295	1042	832	787	709	49	36	33	38	41	38	78217	78401	78654	78864	78909	78987	4892	4905	4908	4903	4900	4903
H8_CONSENHEARINGLOSS	60_70	FinnGen	KRA_PSY_MOOD_EXMORE	0.90251613821867	0.14041821466938	-0.425270663148441	0.086534234968364	0.0842108714637	-0.159691086876139	0.225612843302937	0.259657234207169	0.379046882935913	0.317481198674964	0.26847283997827	0.163281730348531	6.32656924612949e-05	0.588657170709644	0.261884807078665	0.785187687145706	0.753774529456741	0.32806961517915	2666	68505	1479	1295	1042	832	787	709	49	36	33	38	41	38	65888	66072	66325	66535	66580	66658	3755	3768	3771	3766	3763	3766
H8_CONSENHEARINGLOSS	60_70	FinnGen	KRA_PSY_SUBSTANCE	0.159059584558618	-0.696385079147314	-0.337290895872136	0.363086631542806	-0.654113511266819	0.000156783860308299	0.317275210353743	0.378698192312167	0.378687885554914	0.317099371747976	0.500484474545672	0.258691849222006	0.616138887839801	0.0659310715905116	0.373099209372356	0.252198901517014	0.191226078004744	0.999516430787286	2109	85318	1525	1297	892	609	457	292	28	24	25	19	14	15	80833	81061	81466	81749	81901	82066	5041	5045	5044	5050	5055	5054
H8_CONSENHEARINGLOSS	60_70	FinnGen	KRA_PSY_SUBSTANCE_EXMORE	0.159060872801723	-0.694504710319651	-0.336284669901012	0.364339024084695	-0.652839327654749	0.00126866244229624	0.317542945953467	0.378887386225073	0.37887519622907	0.317324449280396	0.500611619543797	0.258848765573892	0.616433498602357	0.0668009495401948	0.374762990063606	0.250902799113922	0.192205131255716	0.996089445816992	2109	68655	1525	1297	892	609	457	292	28	24	25	19	14	15	65491	65719	66124	66407	66559	66724	3720	3724	3723	3729	3734	3733
H8_CONSENHEARINGLOSS	60_70	FinnGen	L12_DERMATITISECZEMA	0.341149175382984	0.260044832872142	0.22037196276227	0.47174732054984	-0.228107989585073	0.229216805768311	0.205638462569259	0.181073363107956	0.230535900495162	0.24360803797226	0.33402973585964	0.177503134461726	0.0971207252806957	0.150965441084376	0.33911685130929	0.0528063142342008	0.494671768850162	0.196585985529747	4264	82279	3219	2587	1488	975	700	485	74	62	50	41	32	32	78389	79021	80120	80633	80908	81123	4861	4873	4885	4894	4903	4903
H8_CONSENHEARINGLOSS	60_70	FinnGen	L12_DERMATITISNAS	0.149473505289621	0.59303609912687	0.315912143333789	0.477344460090118	-0.20197509995344	0.425144805152319	0.289749986491748	0.193819397316463	0.278298751862636	0.302409617266221	0.408827468187621	0.213825354883032	0.605944774923193	0.00221532510479949	0.256310495264426	0.114457711677722	0.621281424028325	0.0467806650120594	2599	81778	1928	1565	935	626	466	319	51	47	31	26	21	22	77628	77991	78621	78930	79090	79237	4770	4774	4790	4795	4800	4799
H8_CONSENHEARINGLOSS	60_70	FinnGen	L12_DERM_NAS	0.316144286045107	0.687422268293129	0.324660595636538	0.767369263474764	-0.0471966526555355	0.452694929985853	0.302564308530749	0.2098041844469	0.317075586154994	0.302436280933965	0.447768110026851	0.258745937017769	0.296077072697611	0.00105104338706449	0.305872226338523	0.0111713618035016	0.916055060064411	0.0801920055938205	2039	81587	1517	1224	731	476	349	234	45	38	24	22	16	15	77326	77619	78112	78367	78494	78609	4738	4745	4759	4761	4767	4768
H8_CONSENHEARINGLOSS	60_70	FinnGen	L12_DISORDSKINAPPENDIX	0.807707214961462	-0.446910469155477	0.153904591016311	0.0218929205452158	-0.849630102249723	-0.0496824980879289	0.278444512449645	0.447795133547958	0.408872149026907	0.500500049971966	0.707409482862518	0.316580474630301	0.00372231095517773	0.318267527353344	0.70661024867516	0.96510998465326	0.229734031200588	0.875296221730469	1479	87815	1092	876	491	353	282	191	24	14	15	11	11	10	83072	83288	83673	83811	83882	83973	5106	5116	5115	5119	5119	5120
H8_CONSENHEARINGLOSS	60_70	FinnGen	L12_INFECT_SKIN	-0.147873991904553	0.123912180406789	0.49916663220126	0.756663959245448	-0.178193599466186	-0.00220891990609584	0.378708600287276	0.278235440735558	0.302329215567041	0.317030313191475	0.500427559340393	0.289051759681336	0.696189728291191	0.65606676985239	0.0987243266428577	0.0169992330698722	0.721778628191083	0.993902663188281	1981	87005	1500	1205	674	405	293	197	33	32	26	20	14	12	82360	82655	83186	83455	83567	83663	5093	5094	5100	5106	5112	5114
H8_CONSENHEARINGLOSS	60_70	FinnGen	L12_LICHENPLANUS	-0.0344125343720978	0.39926495958168	0.911260852728087	-0.553572528372365	0.623825503205871	0.77194323360826	0.707602761740126	0.447822261128066	0.408886341820926	1.00027579939831	0.500448798983787	0.333821938913299	0.961212120846555	0.372623376781272	0.0258378028906577	0.579975918498152	0.212569104066251	0.02075344338151	529	87102	375	315	221	150	120	82	17	15	14	9	9	9	82222	82282	82376	82447	82477	82515	5017	5019	5020	5025	5025	5025
H8_CONSENHEARINGLOSS	60_70	FinnGen	L12_LICHENPLANUS_INCLAVO	0.409720122272915	0.225859998368944	0.813179875025894	0.326643044092202	0.714915722848521	0.759793764622218	0.447985816736473	0.408904965412861	0.378615509614496	0.577805114289357	0.447697773217946	0.333806269274311	0.360410692091627	0.580706334155814	0.0317318546138628	0.571858179153733	0.110294399574445	0.0228369213453386	823	89524	634	493	291	189	141	85	23	18	16	12	10	9	84526	84667	84869	84971	85019	85075	5164	5169	5171	5175	5177	5178
H8_CONSENHEARINGLOSS	60_70	FinnGen	L12_OTHERSKINSUBCUTIS	0.405576923421233	0.338604278821507	0.600243952020359	0.731840027582301	0.0513020511340206	0.246476381110486	0.214541561190564	0.193748662384929	0.224697177019101	0.259147820272821	0.354186959289064	0.22422977606631	0.0586997767480944	0.0805251623425891	0.00755476822989659	0.00474246259372196	0.884833606388393	0.271674982422625	3419	85448	2744	2099	1062	652	455	249	77	64	47	36	26	20	81084	81729	82766	83176	83373	83579	4962	4975	4992	5003	5013	5019
H8_CONSENHEARINGLOSS	60_70	FinnGen	L12_PAPULOSQUAMOUS	0.53676490945634	0.565328792647811	0.310398196187157	0.417886538590447	0.338169251868736	0.392121558856175	0.317254287574352	0.251052193150056	0.334119344913937	0.354274923885571	0.333976915983108	0.213729924568029	0.0906636112216358	0.0243325304428227	0.352887031535867	0.238177495831058	0.311273828302093	0.0665562105500257	1531	87350	1054	887	611	457	376	248	43	37	30	27	25	22	82712	82879	83155	83309	83390	83518	5072	5078	5085	5088	5090	5093
H8_CONSENHEARINGLOSS	60_70	FinnGen	L12_PSORIASIS	0.498130979383068	0.581231824143634	-0.325291121382813	0.351720231610499	0.122918246930019	0.205275765659577	0.409080671357259	0.317116088228935	0.577845991441897	0.447800715333292	0.447692144195101	0.277733677880328	0.223344087751804	0.0668222534400575	0.573477510155698	0.432196110160596	0.783654486663009	0.459840146024986	980	87184	662	557	391	310	261	167	23	21	15	16	16	13	82437	82542	82708	82789	82838	82932	5042	5044	5050	5049	5049	5052
H8_CONSENHEARINGLOSS	60_70	FinnGen	L12_PSORI_VULG	0.442507249253318	1.11342018295679	-0.312436608775506	0.377855416924483	0.663152344683066	0.6038004587038	0.500672897158213	0.289580712948894	0.707490033575697	0.577792439315437	0.447694434180515	0.333691042332693	0.376790660706054	0.000120582420532643	0.65876946689369	0.513135041546325	0.138537013296658	0.0703796317108807	648	87119	450	389	252	178	147	97	22	21	12	11	12	9	82269	82330	82467	82541	82572	82622	5026	5027	5036	5037	5036	5039
H8_CONSENHEARINGLOSS	60_70	FinnGen	L12_SEBORRKERAT	0.713901309642838	-0.0791299614713528	0.0963353882321546	0.0922053617955383	0.549708318856988	0.962880855908254	0.317150461996088	0.447772881362509	0.577798261538058	0.707472899510353	0.577755380620569	0.354017576011244	0.0243864121621262	0.859729141096557	0.867583746676193	0.89630487758924	0.341373387466604	0.00653081038643377	1099	84252	919	672	265	159	99	57	21	13	10	9	10	8	79624	79871	80278	80384	80444	80486	4787	4795	4798	4799	4798	4800
H8_CONSENHEARINGLOSS	60_70	FinnGen	L12_SKIN_SUBCUTAN	0.390762307001674	0.208851893543576	0.494442194877301	0.49791664586274	0.0726850728482016	0.241526566808296	0.132879022123362	0.122054506806478	0.131417066573308	0.154481839692029	0.181118515105721	0.103994532092876	0.00327432012314887	0.0870559599676401	0.000168297655451854	0.00126793425682122	0.68819026994034	0.0202064080167939	10325	68850	7752	6247	3632	2435	1823	1227	200	175	153	125	107	95	66980	68485	71100	72297	72909	73505	4243	4268	4290	4318	4336	4348
H8_CONSENHEARINGLOSS	60_70	FinnGen	L12_URTICARIAERYTHEMA	0.184576413968346	0.334849259312783	0.70599155600731	0.175517982202292	0.623088145278818	0.189958983042303	0.500627567934256	0.378649562593082	0.378656812564354	0.577801824902622	0.447717824918189	0.316595091732144	0.712358749780486	0.376520818068131	0.062256735356038	0.761304281829678	0.164013770926276	0.548502176960497	881	88482	618	494	332	227	166	120	17	15	18	14	13	10	83597	83721	83883	83988	84049	84095	5131	5133	5130	5134	5135	5138
H8_CONSENHEARINGLOSS	60_70	FinnGen	M13_ACHILLESTEND	-12.0103646223278	1.22704883385601	-12.0120195381045	0.51361659229954	0.999635566869182	0.277906779391792	386.036045890914	0.409483646852768	351.931549257455	0.70776937169206	0.500793020870213	0.40864412480549	0.975180196626644	0.0027303024692745	0.972772135974325	0.468032786725165	0.0459224701535644	0.496459876430897	378	62014	231	202	144	118	95	79	9	12	8	10	9	6	58753	58782	58840	58866	58889	58905	3399	3396	3400	3398	3399	3402
H8_CONSENHEARINGLOSS	60_70	FinnGen	M13_ADHCAPSULITIS	0.125286786271524	0.852054482659663	0.324601288070555	0.859548057337384	0.023504378951304	0.206813224591574	0.707873990790788	0.379121502056012	0.500860767099339	0.37922702498137	0.500758946128191	0.224335047439028	0.859516057288737	0.0246116425162571	0.516928764192533	0.0234159486818775	0.962563030921636	0.356583658983395	709	62724	375	335	280	291	259	214	14	17	19	19	21	20	59466	59506	59561	59550	59582	59627	3578	3575	3573	3573	3571	3572
H8_CONSENHEARINGLOSS	60_70	FinnGen	M13_ARTHRITISNAS	-0.444410954143124	0.790978156363483	0.0142256893163935	0.836480396643792	0.137935951992076	0.368687968667463	0.707869512636465	0.317726434720242	0.578172317927608	0.448300668678711	0.578103731736185	0.33411812826498	0.530125271808265	0.0127924960561649	0.980370362968722	0.0620565503375572	0.811415226404328	0.269824882352454	902	51896	638	539	310	220	171	132	20	20	14	13	9	9	49308	49407	49636	49726	49775	49814	2832	2832	2838	2839	2843	2843
H8_CONSENHEARINGLOSS	60_70	FinnGen	M13_ARTHROPATHIES	0.155565399112105	0.300499226718969	0.185862261799147	0.330047294574424	0.199175396690644	0.202879660001037	0.144484484040471	0.105726658969957	0.125242664660556	0.127071095152411	0.119111523156011	0.0653003652124012	0.281617544156574	0.00447994985756837	0.137804371862246	0.00939478959050016	0.0944896772924183	0.00189080366511548	13180	55331	8626	7480	5525	4457	3741	2776	254	264	268	269	273	256	56078	57224	59179	60247	60963	61928	3553	3543	3539	3538	3534	3551
H8_CONSENHEARINGLOSS	60_70	FinnGen	M13_ARTHROSIS	0.207910275872333	0.280084793276168	0.253297475415388	0.289718438860323	0.149848832807483	0.109722200109274	0.150496643907646	0.115949174438489	0.135352518822694	0.148510327125628	0.143826260873586	0.0878710411945921	0.167126988080049	0.015710064367274	0.0612909158291022	0.0510772418937346	0.297470128614368	0.211784685603235	10760	54762	7507	6352	4427	3351	2687	1834	218	211	190	178	168	136	54447	55602	57527	58603	59267	60120	3350	3357	3378	3390	3400	3432
H8_CONSENHEARINGLOSS	60_70	FinnGen	M13_ARTHROSIS_INCLAVO	0.503762320183911	0.374538311459931	0.364748429670948	0.221924215066991	0.198031957953156	0.101413558251913	0.108079600736013	0.0942429496485329	0.112095207320819	0.138502368222985	0.131380920201153	0.0875865202141221	3.14630022882799e-06	7.06225629808635e-05	0.00113825785140097	0.109086300782772	0.131730858439605	0.246918237722565	15684	63260	11539	9480	5873	4190	3209	1977	339	293	233	194	178	136	63217	65276	68883	70566	71547	72779	3849	3895	3955	3994	4010	4052
H8_CONSENHEARINGLOSS	60_70	FinnGen	M13_ARTHROSIS_KNEE	0.396215006552883	0.246426778684097	0.294955797852091	0.326904497918733	0.179895443585656	0.0373346640606417	0.176892107285465	0.151886233830359	0.171499297492919	0.187950293724129	0.181659989076405	0.111500803119023	0.0250994804359879	0.104708497716398	0.0854568158078214	0.0819796202130228	0.322034079503921	0.737747576793807	6496	53483	4539	3799	2643	2014	1629	1156	135	127	115	114	104	83	52192	52932	54088	54717	55102	55575	3113	3121	3133	3134	3144	3165
H8_CONSENHEARINGLOSS	60_70	FinnGen	M13_ARTHROSIS_KNEE_PRIM_ICD10	0.330235053697462	0.294178200385906	0.188001508833628	0.303978545270552	0.121681003029995	0.0440255005425826	0.178609074712326	0.144750209720213	0.17830562711416	0.190414003381763	0.19026254089461	0.13476748521755	0.0644684247097483	0.0421216525373017	0.29170994610958	0.110397605859958	0.522469999802448	0.743911845646954	6008	79303	4284	3593	2488	1861	1474	995	134	127	101	91	76	56	76293	76984	78089	78716	79103	79582	4600	4607	4633	4643	4658	4678
H8_CONSENHEARINGLOSS	60_70	FinnGen	M13_ARTHROSIS_OTH	0.511442358944477	0.500116156433534	0.185064475453894	0.551453485153694	-0.053192619159828	0.427599609820115	0.252399059863656	0.206675362663515	0.279225962589769	0.260095646608123	0.31758470462516	0.165803959211679	0.0427315583631469	0.0155284020966777	0.507473547572587	0.0339896053081028	0.866983630861437	0.00991020134413665	3061	52314	2060	1726	1201	866	714	464	61	55	50	48	44	37	50340	50674	51199	51534	51686	51936	2914	2920	2925	2927	2931	2938
H8_CONSENHEARINGLOSS	60_70	FinnGen	M13_ARTHROSIS_POLY	0.428824833619972	0.380331335710051	0.537892560119871	0.574864795566993	0.0730398163769123	0.18403462258278	0.4486504200428	0.379497612101938	0.448646607306776	0.501275466433652	0.578278528764912	0.354655303293813	0.339167924742305	0.316248497983738	0.230558040302264	0.251462565111757	0.899490023830362	0.603822640437201	1000	51972	701	582	339	243	191	135	19	16	14	11	10	8	49412	49531	49774	49870	49922	49978	2840	2843	2845	2848	2849	2851
H8_CONSENHEARINGLOSS	60_70	FinnGen	M13_ARTHTROSIS_COX	-0.0872242026456588	0.352574870282504	0.273455883356888	0.487879270200414	0.545633675788152	0.046161260393391	0.279036045188163	0.179061916660072	0.231157121394224	0.251605825550848	0.237198926902682	0.200938481308312	0.754591290745504	0.0489518364573818	0.236814275958602	0.0524938012516914	0.0214300400676456	0.818302884652494	3539	53094	2796	2324	1429	927	626	347	82	78	58	46	39	25	50754	51226	52121	52623	52924	53203	3001	3005	3025	3037	3044	3058
H8_CONSENHEARINGLOSS	60_70	FinnGen	M13_ARTHTROSIS_COX_PRIM_ICD10	-0.299272916155351	0.363372138707529	0.140853588643712	0.193594621014237	0.389407209456773	0.0673404968868067	0.302407762681017	0.172860031759445	0.243489459858879	0.289485116705831	0.258992996162953	0.229958807124181	0.322353186900865	0.0355429635524404	0.562940634429699	0.50365177261756	0.132698974678165	0.769646580258771	3258	85849	2592	2180	1317	847	559	303	76	73	50	38	32	19	81580	81992	82855	83325	83613	83869	4859	4862	4885	4897	4903	4916
H8_CONSENHEARINGLOSS	60_70	FinnGen	M13_CERVICDISC	0.120608497654356	-0.843903617290344	0.742017011753742	0.628297102198865	0.54887459617793	0.107411803373709	0.578368665081906	0.707826685784413	0.33489788674365	0.354986197547918	0.317413317789459	0.180483535051984	0.834813433112795	0.233164755691353	0.0267153775299369	0.0767405007596003	0.0837713408748168	0.551754217119974	1071	62109	547	491	426	403	377	323	14	16	26	32	30	31	59169	59225	59290	59313	59339	59393	3450	3448	3438	3432	3434	3433
H8_CONSENHEARINGLOSS	60_70	FinnGen	M13_DEFORMDORSO	0.190838618451902	0.612412216004038	0.431254266429509	-0.170154076332466	0.357080381857816	0.332823431185273	0.500921900276625	0.334593338136595	0.448124498715089	0.707696003896666	0.500651432894451	0.30204471468128	0.703221951105262	0.0672023984127554	0.335871966096477	0.80999393756006	0.475702505532076	0.270504630273444	938	62272	665	552	351	231	180	133	20	21	15	13	11	11	59092	59205	59406	59526	59577	59624	3433	3432	3438	3440	3442	3442
H8_CONSENHEARINGLOSS	60_70	FinnGen	M13_DORSALGIA	0.0268720195498213	0.27627361962832	0.280508056351929	0.0109362643375433	0.75100994087631	0.148977736147025	0.231257244604735	0.1711910180438	0.205976328328851	0.268708030239758	0.168689776005412	0.124316687935813	0.907494284433171	0.106563774425333	0.1732464641247	0.967535514025753	8.50669821524177e-06	0.23077192060575	5546	64105	3821	3021	1949	1401	1141	905	85	81	69	74	80	66	61968	62768	63840	64388	64648	64884	3777	3781	3793	3788	3782	3796
H8_CONSENHEARINGLOSS	60_70	FinnGen	M13_DORSALGIANAS	0.470974538562233	0.25695534708876	0.18460079309439	-0.0425064216794776	1.26344815292704	0.243518236499764	0.409317991651327	0.378986901342973	0.448146879728208	0.578039762370265	0.268608003170639	0.218900332670609	0.249883502349768	0.497767965809026	0.68039784776724	0.941380024892427	2.55504015482715e-06	0.265939688252464	1169	62537	771	583	430	304	255	225	23	23	21	24	26	21	59422	59610	59763	59889	59938	59968	3490	3490	3492	3489	3487	3492
H8_CONSENHEARINGLOSS	60_70	FinnGen	M13_DORSOPATHY	0.209821956334963	0.169294311645498	0.205639811625922	0.140675430205607	0.49084559745392	0.228821380955892	0.166762710082138	0.137341436329764	0.154811091277315	0.176143107645411	0.131487910210513	0.0770057972956401	0.208317018607688	0.217705313503421	0.184069977604564	0.42449754455816	0.000189205572687087	0.00296365739840228	9387	65116	6063	5043	3559	2762	2331	1916	155	167	158	177	198	177	64259	65279	66763	67560	67991	68406	4026	4014	4023	4004	3983	4004
H8_CONSENHEARINGLOSS	60_70	FinnGen	M13_DORSOPATHYOTH	0.00508168801341656	0.176040014578498	0.212848130993931	0.193300568080191	0.559464053032002	0.403539467681627	0.202019229288173	0.149811643322269	0.171166284763191	0.19092308857521	0.1423155759908	0.089266947726073	0.979931747716589	0.239964450355425	0.213677496464532	0.311321722740648	8.45400669043996e-05	6.16668794398414e-06	7776	64660	5080	4247	2908	2245	1892	1533	120	126	124	143	152	131	63314	64147	65486	66149	66502	66861	3922	3916	3918	3899	3890	3911
H8_CONSENHEARINGLOSS	60_70	FinnGen	M13_DUPUTRYEN	-0.00621625486712287	0.332405961554013	0.654341633815934	1.01068755468895	-0.486669328313106	0.362772711410922	0.578110470155182	0.378970709729852	0.378984120028242	0.379014125398487	0.70759133211782	0.243330416753118	0.991420743153504	0.380416915930612	0.0842453815763499	0.00766177024054968	0.491589408249519	0.135997039600302	772	62840	575	472	335	224	180	114	21	23	21	17	13	17	59442	59545	59682	59793	59837	59903	3574	3572	3574	3578	3582	3578
H8_CONSENHEARINGLOSS	60_70	FinnGen	M13_ENTESOPATHYLOW	-0.925999882492633	0.830506839876826	-0.251749914728862	0.34495800908864	0.428597872526152	0.248537436921921	1.00056821574805	0.355054095321381	0.707860238372375	0.5781367294851	0.500772581967428	0.333848961590479	0.354719394906187	0.0193302870303215	0.72210330669649	0.55072637817458	0.392067875790518	0.45659779887433	837	62136	551	449	290	216	176	132	14	18	12	13	12	9	58988	59090	59249	59323	59363	59407	3420	3416	3422	3421	3422	3425
H8_CONSENHEARINGLOSS	60_70	FinnGen	M13_ENTESOPATHYOTH	0.617778733875901	-0.0162688615507574	-0.143721453961342	-0.102161925712063	0.792210052013677	0.35262644208429	0.501303897460411	0.578226084954583	0.707848243799884	0.707872551190904	0.379162234181628	0.243221110469221	0.217820696792945	0.977553829965912	0.839103826858692	0.885245823647633	0.0366744640366884	0.147109166085253	839	62749	489	388	274	235	225	194	9	8	12	16	20	17	59513	59614	59728	59767	59777	59808	3577	3578	3574	3570	3566	3569
H8_CONSENHEARINGLOSS	60_70	FinnGen	M13_FIBROBLASTIC	0.286496154203713	0.38108424484931	0.546306026494993	1.05738356617471	-0.126359802147973	0.427113204474939	0.44820068246323	0.334474485344351	0.35463773563326	0.317420975894321	0.500637549209161	0.196913060573852	0.522683721168699	0.254556279211454	0.123447729879101	0.000864814437620352	0.800733621871835	0.0300793004305503	1078	62897	749	618	448	321	268	188	28	29	31	27	22	26	59603	59734	59904	60031	60084	60164	3595	3594	3592	3596	3601	3597
H8_CONSENHEARINGLOSS	60_70	FinnGen	M13_GANGLION	0.162420272138142	1.03478386072104	-0.109825177592596	0.147796827022874	-0.217666220099674	0.689849355969067	0.707958708252163	0.354956235760856	0.707745125908258	0.707725064898131	0.707657146578741	0.278205347417826	0.81854206995969	0.00355411118526346	0.876682434720616	0.834578081116126	0.758396525950939	0.013151476062736	604	62711	378	338	249	182	166	112	13	15	12	14	12	13	59364	59404	59493	59560	59576	59630	3560	3558	3561	3559	3561	3560
H8_CONSENHEARINGLOSS	60_70	FinnGen	M13_GOUT	0.546261017563625	0.326870803557118	-0.448875123811756	0.682930744848263	0.289609788486158	-0.00485756752859226	0.317818179357441	0.302974980232709	0.578126049612026	0.409331973953631	0.500829283008311	0.378617659096796	0.0856535861902353	0.280645409508135	0.437494406916678	0.0952357281784218	0.56308826238561	0.9897636264009	1390	52459	1159	834	483	297	179	77	28	20	13	14	11	7	49763	50088	50439	50625	50743	50845	2899	2907	2914	2913	2916	2920
H8_CONSENHEARINGLOSS	60_70	FinnGen	M13_HALLUXRIGIDUS	0.18260116300921	-0.376974190502618	0.840055671667631	0.796317955744015	0.566279064871199	0.185577018074485	0.708159375507616	0.707964209191605	0.409678719973796	0.448380011465343	0.448219141130184	0.26800034292104	0.796520202581167	0.594396124912558	0.0403134136811835	0.0757347347957396	0.206446263968826	0.48865435221937	582	51623	357	328	278	221	181	141	15	18	21	17	14	14	49048	49077	49127	49184	49224	49264	2785	2782	2779	2783	2786	2786
H8_CONSENHEARINGLOSS	60_70	FinnGen	M13_HALLUXVALGUS	0.044692882116191	0.236005464146629	0.130782311625069	0.247610295250142	-0.578115789032251	0.193541121983829	0.501528686279534	0.335205973390609	0.379610425968248	0.379587368270488	0.501136143925296	0.169002094211804	0.928991858327402	0.481394765244404	0.730457381785207	0.514198391325419	0.248659996831797	0.252126505367331	1368	51714	824	786	652	557	466	343	23	27	30	29	33	36	49412	49450	49584	49679	49770	49893	2823	2819	2816	2817	2813	2810
H8_CONSENHEARINGLOSS	60_70	FinnGen	M13_HAMMERTOE	0.509646189741095	0.401100581581582	-1.15952626386668	-0.29026063543282	-1.13541123560307	-0.340569956813249	0.501447846785772	0.409688859866388	1.00057004407069	0.707920642570728	1.00049646373603	0.378772952729183	0.309463059163389	0.327561662719873	0.246510948582748	0.681792298495384	0.256439084044543	0.368578032426936	742	51704	517	453	343	266	204	136	13	11	8	7	6	7	49125	49189	49299	49376	49438	49506	2791	2793	2796	2797	2798	2797
H8_CONSENHEARINGLOSS	60_70	FinnGen	M13_IMPINGEMENT	0.0968526992749998	0.751685826793802	0.957743163898174	0.577042937920911	0.61113982010608	0.54648917009728	0.708086441473498	0.354974284039226	0.317768944392799	0.379169828225484	0.289907783611463	0.197144020827568	0.891203982963276	0.0342108009455235	0.0025786106229153	0.128044465626576	0.0350267491840878	0.00557078761045633	853	62704	360	364	381	390	409	352	23	30	28	27	32	26	59583	59579	59562	59553	59534	59591	3591	3584	3586	3587	3582	3588
H8_CONSENHEARINGLOSS	60_70	FinnGen	M13_INTERVERTEB	0.388367761151105	0.110624886216079	0.273394789760645	0.504271419209473	0.202530992445147	0.349220290378488	0.269004044013988	0.237376010544505	0.244237923934767	0.231218045979189	0.237185759352849	0.126328967069633	0.148816453214024	0.641192386590172	0.262978509212204	0.0291882596671474	0.393164902637511	0.00570324353611383	3224	62648	1885	1716	1301	1125	955	780	56	57	59	69	71	64	60377	60546	60961	61137	61307	61482	3554	3553	3551	3541	3539	3546
H8_CONSENHEARINGLOSS	60_70	FinnGen	M13_JOINTOTH	0.0855147472246036	0.607953248129147	0.0861830199589272	0.607120823371193	0.533495616244119	0.490354660448103	0.335037272040505	0.215477733411746	0.334890447976716	0.290516351911591	0.268968067493731	0.16608214944275	0.798538121247817	0.00478115183408604	0.796910987227465	0.0366358463469331	0.0473126632100604	0.00315229810559322	2681	52225	1779	1459	924	668	541	459	42	47	46	49	46	37	50170	50490	51025	51281	51408	51490	2915	2910	2911	2908	2911	2920
H8_CONSENHEARINGLOSS	60_70	FinnGen	M13_KNEEDERANGEMENTS	0.0774316271495484	0.120944151200305	0.524916634376802	0.0119474599238013	0.511831111413026	0.2976659554373	0.379798668912739	0.269300266824055	0.225819667179775	0.29032856033221	0.191128241720025	0.115629494556708	0.83845082482528	0.653355766756463	0.0200989917736616	0.967175106825276	0.00740751585251868	0.0100440759473623	2525	51856	1359	1316	1162	1106	1033	808	47	60	73	79	82	77	50071	50114	50268	50324	50397	50622	2904	2891	2878	2872	2869	2874
H8_CONSENHEARINGLOSS	60_70	FinnGen	M13_LIMBPAIN	0.231863171853281	0.861521311611237	0.5111356118235	0.859940333057878	0.431362943589017	-0.10367052596588	0.237525345429767	0.151537674558759	0.244115626999528	0.259677804996699	0.302623506455849	0.278184824631877	0.328984283566148	1.30663068994284e-08	0.0362754959405659	0.000927751699385427	0.154038364679177	0.709395706336179	3950	64353	3033	2369	1233	670	503	350	79	73	43	33	20	13	61383	62047	63183	63746	63913	64066	3808	3814	3844	3854	3867	3874
H8_CONSENHEARINGLOSS	60_70	FinnGen	M13_LOWBACKPAIN	0.581692613196445	0.38059396277886	0.0847046715123873	0.221885588021841	0.641951013920648	0.271967593344211	0.237570880069788	0.225307802171846	0.334532370085829	0.379141400487825	0.28999949649199	0.204913439444757	0.0143451904771169	0.0911776881291339	0.80011118250539	0.558391894118086	0.0268543775295561	0.184432080256538	2886	63246	2098	1611	942	606	456	329	49	35	23	30	29	24	60377	60864	61533	61869	62019	62146	3608	3622	3634	3627	3628	3633
H8_CONSENHEARINGLOSS	60_70	FinnGen	M13_LOWBACKPAINORANDSCIATICA	0.028989684018642	0.347859632408051	-0.0196003543322229	0.279078386288631	0.433695632603304	0.340105986595107	0.251292963839236	0.181152034808885	0.268324861876954	0.268408566812501	0.230546370348303	0.146720737252052	0.908158118184185	0.0548246298839229	0.941768633315913	0.298455061895709	0.0599495539795155	0.020446610643655	4284	81767	3025	2398	1479	1036	803	593	70	62	44	52	51	47	78102	78729	79648	80091	80324	80534	4854	4862	4880	4872	4873	4877
H8_CONSENHEARINGLOSS	60_70	FinnGen	M13_MENISCUSDERANGEMENTS	0.113566637660543	0.105597422787505	0.520556704577106	0.106561697636102	0.486155155532709	0.242338404400076	0.409937249907686	0.290560353580892	0.237806928256414	0.290345743868375	0.202042539491637	0.127546431722847	0.781753846450356	0.716286076465966	0.0285976534447228	0.713606661711861	0.0161193505456618	0.0574329301856276	2140	51764	1089	1094	1026	1001	942	750	45	59	71	74	72	63	49896	49891	49959	49984	50043	50235	2874	2860	2848	2845	2847	2856
H8_CONSENHEARINGLOSS	60_70	FinnGen	M13_MUSCULOSKELETAL	0.417583723813273	0.387780028990043	0.195272304471958	0.440818657985207	0.46162989903373	0.307162468203695	0.123956134625822	0.0987312823818352	0.118830071566182	0.113596346100806	0.0982078767426919	0.054132463962076	0.000754955311225015	8.5786755206522e-05	0.10032288337946	0.000104211624029016	2.5947641344766e-06	1.39277522349928e-08	17365	36566	10790	9440	7157	5926	5134	4188	308	332	356	396	432	415	40179	41529	43812	45043	45835	46781	2654	2630	2606	2566	2530	2547
H8_CONSENHEARINGLOSS	60_70	FinnGen	M13_OSTEOCHONDRO	0.930358229845694	0.312997652405457	0.0312514329963122	0.512177260701559	-0.917459166558683	0.209680776178633	0.219607597648515	0.251051218520522	0.378669841712047	0.354300765935114	0.707435025652685	0.25873527251809	2.27073988563002e-05	0.21248984280653	0.93422566011625	0.14828936846553	0.194672075014122	0.417706517674997	2078	86802	1602	1245	691	451	312	209	45	28	22	18	12	15	82215	82572	83126	83366	83505	83608	5018	5035	5041	5045	5051	5048
H8_CONSENHEARINGLOSS	60_70	FinnGen	M13_OTHCONN	0.355348004166416	-0.0465859397054151	-0.519179582713844	0.584525214828304	0.0514404601056285	0.612271011315452	0.447867908061495	0.447793117853868	0.707484927996581	0.500557575633686	0.577779178661557	0.267918971919611	0.427532318685843	0.917141958395579	0.463047255330188	0.242908342605012	0.92905699558294	0.0222961648592229	862	88315	629	515	316	206	162	123	15	13	16	17	16	14	83467	83581	83780	83890	83934	83973	5066	5068	5065	5064	5065	5067
H8_CONSENHEARINGLOSS	60_70	FinnGen	M13_OTHERJOINT	0.213196214153462	0.33446839657441	0.396378804935235	0.200268589985713	0.220274157334482	0.299448973534936	0.22087256806817	0.159288776400982	0.167249156047816	0.19144960677853	0.162641617608513	0.0826512838652755	0.334421948882202	0.0357498505874122	0.0177885728235093	0.295531367853823	0.17562379528223	0.000291159875603823	6029	52622	3558	3238	2556	2215	1961	1564	107	129	140	148	156	156	51880	52200	52882	53223	53477	53874	3106	3084	3073	3065	3057	3057
H8_CONSENHEARINGLOSS	60_70	FinnGen	M13_PLANTARFASC	0.965692869317571	-0.164779894030112	-0.0659510797297516	1.09920385570636	0.394754908494194	0.3017485568069	0.708066747004817	1.00062705725869	1.00057452567814	0.578122282605688	0.707652395185921	0.378475814491855	0.172616542187328	0.869198510530038	0.947446922681514	0.0572582096115667	0.576955482874008	0.425292484189153	306	62670	175	147	120	103	91	75	7	6	9	9	8	7	59244	59272	59299	59316	59328	59344	3550	3551	3548	3548	3549	3550
H8_CONSENHEARINGLOSS	60_70	FinnGen	M13_POLYARTHROPATHIES	0.119114001467914	0.362737269431293	0.0377845522834494	0.747101152176718	0.33561218623921	0.186170328529199	0.269041761762833	0.194586054566573	0.278859955377605	0.225468355918065	0.251480331278952	0.161371499913155	0.657957969023248	0.0623008765383194	0.892219319031578	0.000921189314647666	0.182024830728245	0.248633276037408	3399	53096	2500	1997	1272	918	706	467	68	65	55	59	47	39	50897	51400	52125	52479	52691	52930	3030	3033	3043	3039	3051	3059
H8_CONSENHEARINGLOSS	60_70	FinnGen	M13_RADICULOPATHY	-0.129997855088365	-0.601302830671816	0.707420118900042	0.56404685837002	1.33504612355582	-0.290717549427975	1.00054410880594	1.00044716781024	0.578073465143221	0.707711667348866	0.409105145122176	0.408635392138972	0.896624055391936	0.547817295848055	0.22104477853343	0.425450490117695	0.00110110244172989	0.4768146723376	384	62049	233	198	139	107	95	91	8	10	12	11	11	6	58791	58826	58885	58917	58929	58933	3401	3399	3397	3398	3398	3403
H8_CONSENHEARINGLOSS	60_70	FinnGen	M13_RHEUMA	-0.0426716815547785	0.118008804554934	0.0266491188100432	0.755824026371469	0.252333755678139	0.0827490995953334	0.501043462558821	0.354795262200495	0.448240947749051	0.354920498195066	0.409354097396372	0.243677960167017	0.932129715500523	0.739427944034746	0.952591566773039	0.033208065756414	0.537617835530528	0.73416994283108	1189	51922	845	726	495	357	291	216	22	24	23	26	22	17	49413	49532	49763	49901	49967	50042	2831	2829	2830	2827	2831	2836
H8_CONSENHEARINGLOSS	60_70	FinnGen	M13_RHEUMA_INCLAVO	-0.267291866916703	0.138689560409495	-0.195184184894798	0.559926131637925	0.0804264037428916	-0.00439402497759898	0.50056154252317	0.316987802093792	0.447763088920387	0.354270766530379	0.408817332761354	0.243119614048828	0.593352587047274	0.661731856594821	0.662902391107622	0.113991641402241	0.844039272775695	0.985580209794902	1308	87217	926	799	548	391	315	223	24	26	23	26	22	17	82520	82647	82898	83055	83131	83223	5055	5053	5056	5053	5057	5062
H8_CONSENHEARINGLOSS	60_70	FinnGen	M13_ROTATORCUFF	0.611543960536349	0.573018370966035	0.379836366568287	0.734706104652807	0.182948377293441	0.379573163002449	0.237842268622239	0.188005314602742	0.225472503395592	0.198067702152721	0.225065682416457	0.12626122534414	0.0101341957020678	0.00230458949063251	0.0920611584480177	0.000207776798341762	0.416294542722315	0.00264489002963496	3364	63206	2032	1819	1395	1207	1062	757	70	74	81	81	74	64	60754	60967	61391	61579	61724	62029	3714	3710	3703	3703	3710	3720
H8_CONSENHEARINGLOSS	60_70	FinnGen	M13_SCIATICA	-0.00205673487383359	0.253063463307484	-0.156043484849071	0.465865133981907	0.391233374664953	0.41688996835088	0.3792165386321	0.278847407076412	0.409228698650883	0.334619086185366	0.317362396381491	0.200992882114357	0.995672580731783	0.364124552922639	0.702972346308023	0.163854205172301	0.217663311784685	0.0380651133757842	2100	62525	1428	1180	740	571	456	342	34	32	25	28	27	25	59680	59928	60368	60537	60652	60766	3483	3485	3492	3489	3490	3492
H8_CONSENHEARINGLOSS	60_70	FinnGen	M13_SHOULDER	0.532786841708469	0.388225080924707	0.186375799348475	0.659081267558795	0.368353491210326	0.380995874686803	0.220493432145491	0.181950894973465	0.215114770457772	0.176285636439107	0.173409113457531	0.10107610381141	0.0156774650491077	0.0328689414000781	0.386269920862276	0.00018496529607759	0.0336544584028069	0.00016364299131183	4447	63375	2556	2303	1847	1652	1487	1155	87	96	103	111	118	101	61390	61643	62099	62294	62459	62791	3789	3780	3773	3765	3758	3775
H8_CONSENHEARINGLOSS	60_70	FinnGen	M13_SOFTOVERUSE	0.0696521541486776	0.16454805537851	0.583370745068217	-0.237418260886623	0.460270791317501	0.443478499335173	0.500952532698537	0.409249372518396	0.409190157404551	0.707702585139019	0.447987139403665	0.302115989200674	0.889418991724223	0.687630424248332	0.153963187139273	0.737264950020534	0.304222901218859	0.142129195174694	1132	63013	829	627	363	260	213	137	15	18	18	14	14	11	59698	59900	60164	60267	60314	60390	3603	3600	3600	3604	3604	3607
H8_CONSENHEARINGLOSS	60_70	FinnGen	M13_SOFTTISSUE	0.393272994604199	0.50001693211813	0.331002165514688	0.69100262368431	0.421185663272815	0.3093144032554	0.142865588459025	0.109787385966851	0.136195723766671	0.124960505290623	0.124623277310126	0.074533957802662	0.00590973267535922	5.25324370155962e-06	0.0150845882007939	3.20654279295989e-08	0.000725726734467322	3.32504929306949e-05	10882	65608	7015	5910	4148	3244	2793	2187	218	225	218	222	212	190	65055	66160	67922	68826	69277	69883	4202	4195	4202	4198	4208	4230
H8_CONSENHEARINGLOSS	60_70	FinnGen	M13_SOFTTISSUEOTH	0.196883863644191	0.804104399741675	0.412507856259849	1.03781836884305	0.275510052391733	0.0507476751242459	0.220169081607762	0.141296233279149	0.225358141514327	0.198181540542856	0.268575396779107	0.180827913811889	0.371193824934743	1.26362778741456e-08	0.0671819833404328	1.63468189577036e-07	0.304976368794771	0.778985983977122	4903	64601	3622	2847	1581	961	750	564	94	89	60	57	38	31	61925	62700	63966	64586	64797	64983	3863	3868	3897	3900	3919	3926
H8_CONSENHEARINGLOSS	60_70	FinnGen	M13_SPINSTENOSIS	0.293944542840486	0.205654436051584	0.687344446991262	0.0406124012408014	0.50897285672765	0.328113555866724	0.259712457277052	0.219767055263447	0.214823190905778	0.354546534263186	0.268407464663293	0.186508599041591	0.257715315851077	0.349384546929459	0.00137626959172507	0.908803834611822	0.0579244329769183	0.0785365998399234	2812	63267	2124	1719	1085	725	523	326	62	59	52	40	39	29	60299	60704	61338	61698	61900	62097	3594	3597	3604	3616	3617	3627
H8_CONSENHEARINGLOSS	60_70	FinnGen	M13_SPONDYLOLISTHESIS	0.246446091535747	0.353981120847462	0.250702322094812	-0.52347240737715	0.37440084737746	0.262256411572238	0.578177140798735	0.448141267356794	0.578053800447214	1.00042425580298	0.577921999995942	0.378406416043451	0.669928100174356	0.429593556122891	0.664505818080774	0.600800001757197	0.517088598965769	0.488275114465759	674	62150	472	404	256	164	134	100	14	12	9	8	7	7	58926	58994	59142	59234	59264	59298	3412	3414	3417	3418	3419	3419
H8_CONSENHEARINGLOSS	60_70	FinnGen	M13_SPONDYLOPATHY	0.665939086630939	0.184650855051223	0.328621070147455	0.233292358752639	0.503939739353599	0.392841748976372	0.176364320595576	0.178730263130761	0.197939884225656	0.237268919820584	0.187378815465673	0.11380456760873	0.000159412637913246	0.301545007476786	0.0968729299319716	0.325489195421683	0.00715769813218394	0.000556658303629327	4823	63718	3289	2758	1871	1359	1102	800	101	92	91	89	92	79	61436	61967	62854	63366	63623	63925	3715	3724	3725	3727	3724	3737
H8_CONSENHEARINGLOSS	60_70	FinnGen	M13_SPONDYLOSIS	0.768384724351129	0.263418713442849	0.273785988426595	0.791287166065912	0.494048142533367	0.544311438541552	0.231376134522728	0.237378156055942	0.278824370746738	0.244246383798654	0.251381430052321	0.143996467870545	0.000897169555472304	0.267128007540935	0.326134380836059	0.00119651814311189	0.0493757442104872	0.000156807407564003	2711	62687	1745	1502	1034	758	636	476	59	54	56	57	53	49	60047	60290	60758	61034	61156	61316	3547	3552	3550	3549	3553	3557
H8_CONSENHEARINGLOSS	60_70	FinnGen	M13_SYNOTEND	0.368786510662756	0.549676002602999	0.486768475134705	0.412409974210813	0.526109593245773	0.269902548256904	0.335003410706204	0.244409097975057	0.290132475665956	0.334529612580452	0.278671238196072	0.186654235020532	0.270964537311383	0.0245125113623706	0.0933967796064195	0.217648307726996	0.0590364072307821	0.148176413787562	2074	63002	1354	1175	810	611	514	356	46	49	43	41	38	29	60046	60225	60590	60789	60886	61044	3630	3627	3633	3635	3638	3647
H8_CONSENHEARINGLOSS	60_70	FinnGen	M13_SYSTCONNECT	0.402577623706871	0.0311913652597127	0.144808607172983	0.857076669238007	-0.210664480283408	0.467492624702655	0.378751018762431	0.378639409433858	0.447797887369273	0.37867067174483	0.577762054827429	0.258896922207989	0.287823512034847	0.934346533278818	0.746407936974296	0.0236121047104184	0.715393946452517	0.0709637323420137	1132	88458	846	678	410	273	213	152	22	20	22	21	17	15	83637	83805	84073	84210	84270	84331	5085	5087	5085	5086	5090	5092
H8_CONSENHEARINGLOSS	60_70	FinnGen	N14_BREAST	0.069875865158563	-0.141770260664861	-0.327222130430411	-0.136320374905061	0.755164910771292	0.196200479778301	0.501626611374967	0.448731694946007	0.578466407218403	0.578447164677858	0.334933858595556	0.251218338158271	0.889214226897089	0.752051485668978	0.571616912733799	0.813691794000439	0.024154127359693	0.434804934993058	1157	39575	760	651	429	315	263	217	18	17	20	22	21	16	38141	38250	38472	38586	38638	38684	1813	1814	1811	1809	1810	1815
H8_CONSENHEARINGLOSS	60_70	FinnGen	N14_CALCUKIDUR	-1.44618974828734	-0.321797021504692	0.65797846103961	1.00378382084295	0.0767845878108597	0.0906952630280429	1.00030134812969	0.447779283334407	0.317049800756303	0.302338768760028	0.447733426798599	0.213833473994288	0.148246191927239	0.472355992847008	0.0379572760108427	0.000899970709018513	0.863833606724351	0.671463942502589	1043	87845	734	623	437	316	242	180	18	25	26	24	22	22	83087	83198	83384	83505	83579	83641	5049	5042	5041	5043	5045	5045
H8_CONSENHEARINGLOSS	60_70	FinnGen	N14_CYSTITIS	0.165641403485769	0.085211786154909	-0.0823390479760717	0.724746539936152	0.710403418851305	0.49670779383835	0.210408452971604	0.197882412130642	0.302634833873473	0.278547554614605	0.302469585605617	0.316760146535571	0.431142907314358	0.666745939221738	0.785565176116643	0.00927150360182145	0.0188402322710607	0.116860589895118	4809	76601	4119	2954	1316	658	378	153	65	53	32	30	18	10	72891	74056	75694	76352	76632	76857	4335	4347	4368	4370	4382	4390
H8_CONSENHEARINGLOSS	60_70	FinnGen	N14_FEMALEGENNONINF	0.145560191528059	-0.343111164954222	0.51106767198214	0.514984505339332	-0.151852098095414	0.191399530371214	0.225564322248721	0.263675608552734	0.214873258725368	0.22955963705382	0.271663354988152	0.118159573943162	0.518722640563053	0.193168640054168	0.0173850745057035	0.0248737219637132	0.576181107863815	0.1052667856635	6365	18651	4475	3555	1598	1282	1157	1086	69	74	83	82	72	79	19518	20438	22395	22711	22836	22907	954	949	940	941	951	944
H8_CONSENHEARINGLOSS	60_70	FinnGen	N14_FEMGENPROL	0.529193612793073	-0.111328232829696	0.17849987554468	0.523543537739896	0.13803522605279	0.269084394366705	0.307326349916677	0.337983509277627	0.337779976628059	0.30624222270273	0.337035552819923	0.192759550112949	0.0850827001596794	0.741861272551353	0.597186945498886	0.0873448001342381	0.682131041065869	0.162726895824984	2063	18033	1468	1251	859	682	530	358	36	33	36	36	29	28	17758	17975	18367	18544	18696	18868	834	837	834	834	841	842
H8_CONSENHEARINGLOSS	60_70	FinnGen	N14_GENITOURINARY	0.263191688517033	0.280046740173784	0.389022945992184	0.50227035628576	0.309424613126817	0.211722980117686	0.118432437805461	0.0975710305563882	0.1106925375931	0.122389341813236	0.125476052201483	0.0737393864140073	0.0262634476066927	0.00410233943861231	0.000440672256535928	4.06289966711296e-05	0.0136629302324898	0.00408873668620168	17107	43847	12981	10333	6146	4254	3184	2225	338	327	290	266	231	203	44911	47559	51746	53638	54708	55667	2724	2735	2772	2796	2831	2859
H8_CONSENHEARINGLOSS	60_70	FinnGen	N14_HYDROCELE	0.665751464126072	0.269054840960407	0.667070270760188	-0.365466633688378	0.196520798485507	0.0601281729313101	0.409983970281072	0.379642674291501	0.355326664634431	0.707971763289729	0.501124486343746	0.289736947297279	0.104408349717036	0.478507267958929	0.0604710041928563	0.605703278501547	0.694940262634491	0.835598487979149	758	32610	543	473	342	246	179	128	22	20	18	13	13	12	30991	31061	31192	31288	31355	31406	1812	1814	1816	1821	1821	1822
H8_CONSENHEARINGLOSS	60_70	FinnGen	N14_LUMPNASBREAST	0.0173624967878029	0.48052415833602	0.235446446464054	0.319768418877921	1.16870368532987	0.213574921355667	1.00081132281997	0.578494931080656	0.707961850115718	0.707968814740693	0.409558303533701	0.354448394679048	0.98615865654024	0.406173974565563	0.73945934631562	0.651506586549594	0.00432308706095966	0.546804259321448	325	39452	185	176	142	121	106	93	11	12	13	13	12	8	37788	37797	37831	37852	37867	37880	1793	1792	1791	1791	1792	1796
H8_CONSENHEARINGLOSS	60_70	FinnGen	N14_MALEGEN	0.314872940392466	0.403977204882944	0.351481541802652	0.520104079116154	0.25713894731294	0.171069978863385	0.152850113151483	0.118248729093568	0.144918156453581	0.161237107214557	0.179299458592423	0.1147735549995	0.0393974730106458	0.000634702463703362	0.0152923868834336	0.00125660802168026	0.151534826485403	0.136092827602176	7253	36177	5907	4722	3017	1945	1294	670	216	200	161	128	101	79	35017	36202	37907	38979	39630	40254	2290	2306	2345	2378	2405	2427
H8_CONSENHEARINGLOSS	60_70	FinnGen	N14_MENOPAUSOT	0.0351110991378068	0.0627738835028417	0.741649735719457	-13.0004712761438	0.104162243031664	0.372368722848645	0.323106977446288	0.38350242229771	0.580434640007883	619.877077165149	0.709754617589439	0.380054707076847	0.913466535447441	0.869978532225138	0.20133796938601	0.983267464914946	0.883322953531901	0.327196386844474	3118	17945	2604	1889	195	147	152	119	19	12	6	6	9	7	17647	18362	20056	20104	20099	20132	793	800	806	806	803	805
H8_CONSENHEARINGLOSS	60_70	FinnGen	N14_OVARYCYST	-1.02747419988902	0.457975303854986	1.02719816648033	-0.235842447473781	0.199187628629248	0.195232755778702	1.00181061076494	0.382127736926772	0.338230121872402	0.70929752963328	0.502891454847301	0.253092666276392	0.305072053804864	0.230727298913171	0.00238961190892321	0.739510655217047	0.692042519090132	0.440476727901845	1033	17716	646	561	380	276	245	238	20	22	21	13	14	16	17297	17382	17563	17667	17698	17705	786	784	785	793	792	790
H8_CONSENHEARINGLOSS	60_70	FinnGen	N14_POLYPFEMGEN	0.573409941642104	-0.745360789953285	-0.202680557745662	0.920926329013778	0.289547906983521	0.202380440448783	0.383173654192032	0.580275390754539	0.503223298828367	0.320984673877763	0.381628096545497	0.216664166380542	0.13452981772299	0.198968840925137	0.68712136597876	0.00411685418663952	0.448021579216103	0.350265541869627	1425	17784	938	810	583	428	366	306	20	23	26	31	26	22	17441	17569	17796	17951	18013	18073	810	807	804	799	804	808
H8_CONSENHEARINGLOSS	60_70	FinnGen	N14_POSTMENBLEED	0.297990582380499	-0.863997271508825	0.56431024434318	0.32552829205893	0.232642466257738	0.266717625411607	0.413572371739795	0.580506584533278	0.321727118009355	0.382316742491763	0.337583546487589	0.178355539475508	0.471199804937775	0.136658480705818	0.07943003880891	0.394512598193298	0.490734907351604	0.134803131866944	1830	17826	1120	962	699	559	523	415	23	29	40	39	34	33	17688	17846	18109	18249	18285	18393	825	819	808	809	814	815
H8_CONSENHEARINGLOSS	60_70	FinnGen	N14_PROSTATITIS	0.889347894143165	0.271493431446898	0.597483852684451	0.53223096337008	0.909292325296774	0.0102345724259123	0.448914923148894	0.501276687000935	0.501316741444954	0.578423397175661	0.448447738246213	0.409016245020762	0.0475794259372387	0.588091373261318	0.233328284964352	0.357499189426586	0.0425966041018522	0.980037088127929	508	32515	368	297	187	145	114	73	17	14	13	11	10	6	30841	30912	31022	31064	31095	31136	1797	1800	1801	1803	1804	1808
H8_CONSENHEARINGLOSS	60_70	FinnGen	N14_PROSTHYPERPLA	0.243030138276847	0.436280377093269	0.352058477438718	0.565736288837605	0.429201722318294	0.148984256325529	0.170066292336991	0.125348534691651	0.159408920254348	0.17701580716961	0.191446805385308	0.146195262064432	0.152995096369592	0.000500407254708775	0.0272077442996464	0.00139364112587966	0.0249688053911261	0.308166323918659	5872	35920	4985	3937	2430	1477	915	397	188	171	131	99	71	48	34385	35433	36940	37893	38455	38973	2234	2251	2291	2323	2351	2374
H8_CONSENHEARINGLOSS	60_70	FinnGen	N14_PYELONEPHR	0.212192319038385	0.100031577674698	0.467005789097313	-0.333226696408223	0.293085746337464	0.609698761801994	0.268333776070493	0.243570397738088	0.268194104267413	0.500501610442608	0.378553790705241	0.258741688039447	0.429073827926881	0.681300911186233	0.0816314012082745	0.505548237974294	0.438797843976437	0.0184530644809721	2529	82108	2105	1520	856	492	307	170	45	39	26	18	17	15	77906	78491	79155	79519	79704	79841	4581	4587	4600	4608	4609	4611
H8_CONSENHEARINGLOSS	60_70	FinnGen	N14_RENALTUB	0.152018080066448	0.199425410649735	0.448238870685248	-0.274835907756649	0.259680574485078	0.341031453117259	0.21448963267938	0.180950617129176	0.209672667786358	0.378598242943409	0.302223821556646	0.224144186198801	0.478483818247703	0.270418834789651	0.0325327306020579	0.467881546203279	0.390212174489809	0.128138803710141	4323	83942	3586	2507	1404	827	504	295	76	65	43	28	24	20	79770	80849	81952	82529	82852	83061	4833	4844	4866	4881	4885	4889
H8_CONSENHEARINGLOSS	60_70	FinnGen	N14_SPERMATOCELE	-0.466641885350598	-1.03414030272113	0.37378537175367	-0.519219142348999	-0.0283248522045515	0.356452411319892	1.00074508935979	1.00065860364086	0.578458372082048	1.00063197732055	0.707900973414742	0.35445912914434	0.641004747753202	0.301388838226284	0.518165990975393	0.603836604398797	0.968083200689453	0.314596740544152	388	32446	278	250	177	139	108	68	6	8	9	10	9	8	30766	30794	30867	30905	30936	30976	1784	1782	1781	1780	1781	1782
H8_CONSENHEARINGLOSS	60_70	FinnGen	N14_URETHRAOTH	0.759225141688011	0.262398037334612	0.421433268390492	0.258824702748357	0.912614852222022	0.251678409912234	0.19081914004937	0.205671607980648	0.24392250501837	0.3173350100023	0.21487796526738	0.18435996832969	6.92732143459732e-05	0.202022445619407	0.0840358785166016	0.414717647828925	2.165254369753e-05	0.172206933822056	3389	76248	2587	1945	1132	736	556	392	84	65	58	51	47	30	72666	73308	74121	74517	74697	74861	4300	4319	4326	4333	4337	4354
H8_CONSENHEARINGLOSS	60_70	FinnGen	N14_URINOTH	0.477038967102985	-0.0225695465871381	0.189054312159248	0.433593552913565	0.757399537779834	0.194236642058853	0.148148989744872	0.164036494144683	0.193983693148606	0.214600445536586	0.178366185892052	0.155621225858229	0.00128192950701751	0.890565589764993	0.329764329174303	0.0433347599696327	2.17312189545054e-05	0.211980814984771	7361	78334	5960	4398	2293	1379	961	576	132	104	88	80	66	42	74981	76543	78648	79562	79980	80365	4622	4650	4666	4674	4688	4712
H8_CONSENHEARINGLOSS	60_70	FinnGen	N14_UROLITHIASIS	-1.58746002875869	-0.120696098110208	0.433798445271346	0.905718721129934	0.166887689101628	0.0474170626764002	1.00029867803964	0.378636938831487	0.334108147866262	0.302334971191723	0.408821692077818	0.213832374825594	0.112515808458016	0.749904932429515	0.194157704954155	0.00273774551069548	0.683114863280841	0.824509474611497	1170	87941	841	709	491	349	266	190	19	28	27	26	23	22	83191	83323	83541	83683	83766	83842	5060	5051	5052	5053	5056	5057
H8_CONSENHEARINGLOSS	60_70	FinnGen	NEURODIS	0.825001533669934	0.352877434044464	0.45675346309762	0.386659261832218	0.479134052345774	0.332838849926521	0.102126326669975	0.101484607711821	0.113329384662581	0.132187653575567	0.114806364009196	0.0698302807534797	6.57052558371083e-16	0.000506769924917311	5.57014353295683e-05	0.00344369354690832	3.00073946191228e-05	1.87549415147762e-06	17292	22922	12288	10029	6801	4825	3792	2610	360	294	279	274	280	239	25677	27936	31164	33140	34173	35355	1889	1955	1970	1975	1969	2010
H8_CONSENHEARINGLOSS	60_70	FinnGen	NONALLERG_ASTHMA	0.700455164512247	0.577664696524422	0.461447744667908	0.156631693053915	0.719105789567586	0.761815486982307	0.379391182259491	0.317720075451883	0.37926010139775	0.500935304559632	0.354772087814481	0.224957922408894	0.0648543095753355	0.0690402760319698	0.223716392722792	0.754524941586551	0.0426673804216762	0.00070795457350782	931	49292	627	521	395	299	233	165	26	23	27	26	26	20	47284	47390	47516	47612	47678	47746	2286	2289	2285	2286	2286	2292
H8_CONSENHEARINGLOSS	60_70	FinnGen	NONALLERG_ASTHMA_EXMORE	0.677136582199211	0.557201171283601	0.442853188899303	0.139804920491725	0.700899486317035	0.748925478520358	0.379454216716339	0.317793038372119	0.379318406182163	0.500978792397645	0.354824578760433	0.225082393012204	0.0743422269917259	0.0795426240223578	0.243009625882959	0.780196054885468	0.0482294799909634	0.000876795627879029	931	46782	627	521	395	299	233	165	26	23	27	26	26	20	45003	45109	45235	45331	45397	45465	2057	2060	2056	2057	2057	2063
H8_CONSENHEARINGLOSS	60_70	FinnGen	O15_POSTPART_DEPR	-0.0964199586364096	0.826161352796865	-0.381712473485795	0.37050713381852	-0.331338998239531	-0.0308151261456444	0.708009141023435	0.354952786303251	0.707913204109901	0.501037554656875	0.578000458644861	0.267848893920464	0.891675330214082	0.0199373596313041	0.589743330646074	0.459615721752033	0.566475158789204	0.908408121895337	864	64821	416	371	309	251	256	287	13	13	11	14	13	14	60715	60760	60822	60880	60875	60844	4541	4541	4543	4540	4541	4540
H8_CONSENHEARINGLOSS	60_70	FinnGen	OFFICIAL_TILASTOKESKUS	0.0877884567015075	-0.897838689740971	-0.245423342456037	0.403748170015883	-1.00355137431413	-0.0766673534285875	0.317300379037853	0.408959092796093	0.354360038768814	0.302450833692988	0.577777713160313	0.258695051889996	0.782031184107515	0.0281331826434749	0.488571983863757	0.181901986693824	0.0824019927447258	0.766953729291305	2268	85009	1667	1346	932	634	486	302	28	26	27	21	14	15	80555	80876	81290	81588	81736	81920	5027	5029	5028	5034	5041	5040
H8_CONSENHEARINGLOSS	60_70	FinnGen	OTHER_SYSTCON_FG	0.463222340873012	0.0467096429771918	-0.431452475283499	0.663598099228542	0.139628968891716	0.617818268641869	0.448203996200764	0.448102176569963	0.707690844374886	0.500852269532731	0.578018987834363	0.278395982327125	0.301366306745055	0.916979826344075	0.542085488609621	0.185191785502435	0.8091174968328	0.0264726558443296	849	62874	618	507	314	205	161	122	15	13	15	16	15	13	59800	59911	60104	60213	60257	60296	3290	3292	3290	3289	3290	3292
H8_CONSENHEARINGLOSS	60_70	FinnGen	PAIN	0.175580142589851	0.293778287045581	0.449216978913953	0.505109216623748	0.487947836513792	0.367546697774832	0.139362245650855	0.107921305609768	0.118831528777248	0.131131625049881	0.120032824294726	0.0712120636739538	0.207711524434139	0.00648581410835999	0.000156649295406638	0.000117192803564033	4.80077515566003e-05	2.45243130614537e-07	13964	54849	9784	7897	5195	3777	3006	2332	256	264	252	243	235	213	55162	57049	59751	61169	61940	62614	3611	3603	3615	3624	3632	3654
H8_CONSENHEARINGLOSS	60_70	FinnGen	PNEUMOBACTKNOWN	0.332434252084193	0.0124742144053313	0.283063568345148	0.367384822166824	-0.0474578198516115	0.68619243568895	0.278377138334587	0.2681818206339	0.289535641243153	0.334047069446215	0.408781679535686	0.213780790912181	0.232404978341614	0.962900560322509	0.32824908456547	0.271419461269574	0.907576648944471	0.00132829836679167	2208	85623	1801	1228	799	507	344	191	48	42	37	32	26	22	81155	81728	82157	82449	82612	82765	4827	4833	4838	4843	4849	4853
H8_CONSENHEARINGLOSS	60_70	FinnGen	PNEUMONIA	0.119681676704736	-0.0154209857487722	0.160180097467294	0.0253441571935298	0.498724732042791	0.397089566674115	0.184177451862053	0.163766078986511	0.190325789871331	0.250986112460298	0.201121884210024	0.158876104205565	0.515810305102196	0.924978315511707	0.400006262162749	0.919567666489275	0.013148783798326	0.0124415667304209	6404	80695	5313	3589	2233	1337	869	480	118	100	83	65	57	40	77034	78758	80114	81010	81478	81867	4634	4652	4669	4687	4695	4712
H8_CONSENHEARINGLOSS	60_70	FinnGen	PRIM_COXARTHROSIS	0.0997865149883888	0.374226280804356	-0.495372874767523	0.507845845077891	0.609396686041458	0.133580154158005	0.378711683649139	0.259140373839138	0.500484276004195	0.378589033638117	0.354155655002266	0.31664818919467	0.792173391155493	0.148709038926179	0.322278196649327	0.179785033140544	0.0853047378725445	0.67312963060991	1398	84273	1098	956	589	363	231	136	35	33	22	21	17	10	79873	80015	80382	80608	80740	80835	4665	4667	4678	4679	4683	4690
H8_CONSENHEARINGLOSS	60_70	FinnGen	PRIM_KNEEARTHROSIS	0.473067940634005	0.396944240487872	0.0561401418926645	0.37556049571379	0.315248932435444	0.0339568583804477	0.230902701410019	0.193935237764966	0.28962835267913	0.302483453751809	0.289578813933473	0.250704193704037	0.0404840119066594	0.0406789433775854	0.846304999163558	0.214387794655723	0.276309848168663	0.892259325329692	2843	76992	2199	1823	1116	693	518	308	68	58	42	35	27	16	73224	73600	74307	74730	74905	75115	4344	4354	4370	4377	4385	4396
H8_CONSENHEARINGLOSS	60_70	FinnGen	PULMONARYDG	0.504019871688048	0.523036872972505	0.386587454611675	-0.0320681056838869	0.575659806087623	0.359853066732844	0.107406144110029	0.0865239005116992	0.109762854660366	0.156459275610331	0.110584834592516	0.0808024030722859	2.69683385734656e-06	1.49411133305002e-09	0.000428264690192612	0.837602315489655	1.93376512494363e-07	8.44838290906988e-06	15544	59816	11715	9014	6109	4146	3039	1978	369	324	265	227	222	162	59600	62301	65206	67169	68276	69337	3676	3721	3780	3818	3823	3883
H8_CONSENHEARINGLOSS	60_70	FinnGen	PULM_ANXIETY	0.910672389792689	0.199438748572007	-1.38482587037447	0.231935509688618	0.85770902658412	-0.479692826949073	0.317532161764818	0.378878883337765	1.00036956766633	0.500662275318843	0.334188565936847	0.408642205027941	0.00413116036298958	0.598615991358595	0.166262245647487	0.64317986877035	0.0102718152811369	0.240447098740636	1212	76174	796	649	431	299	249	202	23	17	14	15	14	6	71996	72143	72361	72493	72543	72590	4571	4577	4580	4579	4580	4588
H8_CONSENHEARINGLOSS	60_70	FinnGen	PULM_INFECTIONS	0.578255489546443	0.31170733750308	0.0608251469816095	0.0723277948486865	0.315703120535024	0.406998959982358	0.128576972112669	0.119456889260075	0.166129102165608	0.201400867415005	0.178186822033299	0.119802132528949	6.88060634416772e-06	0.00907088506258451	0.714266730562775	0.719502663419542	0.0764354892244262	0.000680643315695842	9047	70709	7201	5248	3393	2111	1402	798	204	161	125	104	90	71	68130	70083	71938	73220	73929	74533	4221	4264	4300	4321	4335	4354
H8_CONSENHEARINGLOSS	60_70	FinnGen	PULM_PNEUMONIA_SEPSIS	0.237712987850944	0.00596479198471575	0.205573110873784	0.0691290154743008	0.535625420465825	0.424535747729015	0.178732702144765	0.166194920754668	0.190564034519416	0.251160344635292	0.201307202052028	0.158973751661007	0.183521047509509	0.971369799561043	0.28069413863057	0.7831329520699	0.0077969948496712	0.00757435600893364	6415	69945	5319	3594	2242	1342	874	483	119	99	83	65	57	40	66836	68561	69913	70813	71281	71672	4086	4106	4122	4140	4148	4165
H8_CONSENHEARINGLOSS	60_70	FinnGen	Q17_CONGEN_MALFO_DEFORMAT_CHROMOSOMAL_ABNORMALITI	0.63397567814519	0.684659565949029	0.568120251483973	0.248436317184171	0.255156293180117	0.266451679995525	0.378825489015478	0.302406082282343	0.378664101946945	0.500514203668455	0.447717992882722	0.250455853948848	0.0942230797763966	0.0235716344771752	0.133529530498374	0.61963890908681	0.568742784223574	0.28738902294208	1005	87138	674	565	377	282	223	172	33	29	22	17	17	16	82380	82489	82677	82772	82831	82882	5056	5060	5067	5072	5072	5073
H8_CONSENHEARINGLOSS	60_70	FinnGen	R18_ABDOMI_PELVIC_PAIN	0.248163006001497	0.441216541707587	0.544657615301793	0.515694030731329	0.509680628283858	0.337448255601453	0.164532703678916	0.123890039493888	0.142292424273509	0.166333701101303	0.154353189497077	0.10163732911509	0.131480361321148	0.000368944366420641	0.000129328172000265	0.00193286829492533	0.000959838880448624	0.000899783613312928	8010	67083	5884	4655	2920	2070	1582	1111	185	185	162	139	126	100	65034	66263	67998	68848	69336	69807	3990	3990	4013	4036	4049	4075
H8_CONSENHEARINGLOSS	60_70	FinnGen	R18_ABNORMALITI_BREAT	0.631664318894102	0.413228325551212	0.603383309975669	0.300483389077569	0.495562488557641	0.574583694110878	0.162624924674716	0.148286241594158	0.164440487274205	0.225195691144946	0.190638722802702	0.123773660158453	0.000102676241095931	0.00532487945696373	0.000243204943023331	0.182098606485403	0.00933637755783662	3.44697247520184e-06	5750	62583	4246	3349	2176	1435	1078	749	133	111	99	85	81	67	60495	61392	62565	63306	63663	63992	3459	3481	3493	3507	3511	3525
H8_CONSENHEARINGLOSS	60_70	FinnGen	R18_ABNORMALITI_HEART_BEAT	0.454899302145414	0.284980210609901	-0.0597138742657174	0.744955928956818	-0.168070977067607	0.20582757142956	0.334708995298147	0.302824878913705	0.448076306764314	0.37897102818023	0.577947359045007	0.35422688330944	0.174118399031209	0.346667631349154	0.893982067712723	0.049329438558479	0.77119914389143	0.561199067488837	1444	60478	1131	918	564	335	230	145	27	24	19	15	10	8	57660	57873	58227	58456	58561	58646	3104	3107	3112	3116	3121	3123
H8_CONSENHEARINGLOSS	60_70	FinnGen	R18_ABNORMAL_FINDI_DIAGNOST_IMAGI_FUNCTION_STUDI_WO_DIAGNOSIS	0.453208394374909	0.293445118075408	-0.318267879673275	0.774253160015738	0.339425128792009	0.433720971421675	0.205460525734358	0.197343432995363	0.354223657585188	0.26814167741494	0.316913269576474	0.236281385529839	0.0273967903187578	0.137020922991676	0.36892216932403	0.00388343921064773	0.284153798848567	0.0664150456088075	3487	85463	2898	2020	1084	595	425	237	70	54	36	32	25	18	80984	81862	82798	83287	83457	83645	4998	5014	5032	5036	5043	5050
H8_CONSENHEARINGLOSS	60_70	FinnGen	R18_ABNORMAL_FINDI_DIAGNOST_IMAGI_LUNG	0.201312374008032	0.211435728476544	-0.293029616627154	0.760190898095826	0.492319005918759	0.332075267284531	0.268284431339311	0.236724482943171	0.408837012841679	0.316969478820005	0.354148939001832	0.301938116342504	0.453032375905279	0.371764960270488	0.473534877764594	0.0164709435353361	0.164484311545301	0.271413893146562	2573	85160	2183	1500	794	427	284	148	46	38	26	22	18	11	80555	81238	81944	82311	82454	82590	4949	4957	4969	4973	4977	4984
H8_CONSENHEARINGLOSS	60_70	FinnGen	R18_ABNORMAL_FINDI_EXAMI_BLOOD_WO_DIAGNOSIS	0.23762131201102	-0.241743210117909	0.409700658280133	0.609497496639023	0.222310748193874	0.550531958617175	0.278422955220682	0.289560120165778	0.26821802137017	0.302333624342767	0.37855189143672	0.277819899924013	0.393407333412441	0.40379450022942	0.126638922180344	0.0438024280717944	0.557024906937232	0.0475223963858157	2263	87092	1817	1444	855	512	324	173	49	41	34	24	17	13	82469	82842	83431	83774	83962	84113	5020	5028	5035	5045	5052	5056
H8_CONSENHEARINGLOSS	60_70	FinnGen	R18_ABNORMAL_FINDI_EXAMI_OTHER_BODY_FLUIDS_SUBST_TISSU_WO_DIAGNOSIS	-0.291317322137726	-0.425490500886218	0.465342758017965	-0.289990203071265	0.456544000318031	0.0141357727738276	0.50066185761302	0.447814848464743	0.354307333749294	0.577894010081667	0.354301324571516	0.278073447104708	0.560658007014292	0.342036922271387	0.189052469463331	0.615804574724933	0.19754571147573	0.959457261467339	1407	87096	1002	760	470	367	311	251	22	20	20	15	16	13	82372	82614	82904	83007	83063	83123	5107	5109	5109	5114	5113	5116
H8_CONSENHEARINGLOSS	60_70	FinnGen	R18_ABNORMAL_FINDI_SECRE_SMEARS_CERVIX_UTERI_VAGINA_VULVA	-0.988129704556878	-0.313354368921294	-0.113407206813246	-0.415500454779348	0.572946802088136	-0.200179866143528	1.0004770636633	0.577945020794579	0.577822657674496	0.707542703713481	0.378569460388177	0.33371003999949	0.323319911521402	0.587689580372604	0.844401612829236	0.557039610659876	0.130164821142208	0.548598420748722	838	86809	519	407	307	270	238	206	11	11	12	11	13	9	82051	82163	82263	82300	82332	82364	5066	5066	5065	5066	5064	5068
H8_CONSENHEARINGLOSS	60_70	FinnGen	R18_ABNORMAL_SERUM_ENZYME_LEVELS	0.175256025408385	-0.121511594532908	0.377623940679615	0.662076958705728	0.2804183035085	0.640950227913061	0.354477779969076	0.334189500727125	0.334190557990093	0.354361943550961	0.447780870001513	0.378399147436569	0.621019309871826	0.716156074063038	0.258490585884407	0.0617114062961386	0.531157517573473	0.0902943768188345	1416	86573	1160	937	555	338	206	96	34	30	23	16	11	7	81866	82089	82471	82688	82820	82930	4929	4933	4940	4947	4952	4956
H8_CONSENHEARINGLOSS	60_70	FinnGen	R18_COUGH	0.482315412082487	0.548204128195517	0.499898457337807	0.3735678581871	0.0489703209227533	0.562893502030879	0.33473127430003	0.25976002739	0.317560943402544	0.379049719948923	0.409127519658046	0.183812347248813	0.149611991572775	0.0348217409972258	0.115445571370731	0.324359933282465	0.904725143805712	0.00219623433435768	1584	60079	1105	938	617	466	359	247	35	30	32	27	31	30	57466	57633	57954	58105	58212	58324	3057	3062	3060	3065	3061	3062
H8_CONSENHEARINGLOSS	60_70	FinnGen	R18_DISTU_SKIN_SENSA	-0.00199424599920909	0.0786266081746713	0.141200591205027	0.774192538298098	1.10872999449557	0.62710327178199	0.577941691625778	0.447862001762935	0.577891153579401	0.500595337805384	0.378610229220798	0.333807805710508	0.997246824448428	0.860639708246306	0.80696929324155	0.121973327982681	0.00340688835601023	0.0602942485387204	795	84968	559	484	295	184	135	100	13	11	13	14	12	9	80345	80420	80609	80720	80769	80804	4846	4848	4846	4845	4847	4850
H8_CONSENHEARINGLOSS	60_70	FinnGen	R18_DIZZI_GIDDI	1.46379417627636	0.241851119745758	0.723612511270725	0.335681548219232	0.441960982726418	0.53956847734095	0.126486641332001	0.187114121046584	0.184029930693515	0.268270530929943	0.243550119252494	0.16116709339349	5.66591257816852e-31	0.196172729801454	8.42290696419159e-05	0.210832342010678	0.0695759715698759	0.00081431554618503	3586	80598	2710	2213	1392	891	639	413	124	71	63	53	49	39	76965	77462	78283	78784	79036	79262	4385	4438	4446	4456	4460	4470
H8_CONSENHEARINGLOSS	60_70	FinnGen	R18_DYSPHAGIA	0.43901435885352	1.14880390371644	0.0344933556439904	1.31919324452825	0.77368054162771	0.847501240134266	0.379019096511627	0.237142990407888	0.577937356599138	0.378916066352631	0.500643410383506	0.408830633797292	0.24674535616215	1.2702614450479e-06	0.952407670096234	0.000498628721054669	0.122256196368026	0.0381733412166997	1093	64442	895	639	301	176	119	69	31	30	13	14	7	6	61060	61316	61654	61779	61836	61886	3549	3550	3567	3566	3573	3574
H8_CONSENHEARINGLOSS	60_70	FinnGen	R18_DYSPNOEA	0.40504606268512	0.185215687349009	0.442141535325457	0.0643289984845237	0.418225668990327	0.283208482226581	0.190482866779078	0.178180090479195	0.201269826759295	0.302342871567053	0.243463405465605	0.169806544367588	0.033468528798514	0.298578823681888	0.0280375803130451	0.831507639737382	0.085829930618618	0.0953494397077764	4534	82911	3568	2682	1576	942	662	456	88	72	69	49	45	35	79011	79897	81003	81637	81917	82123	4778	4794	4797	4817	4821	4831
H8_CONSENHEARINGLOSS	60_70	FinnGen	R18_FEVER_OTHER_UNKNO_ORIGIN	0.385664936771498	-0.356592941182944	0.299878973088426	0.177785362146992	0.681231109302239	0.53679062278322	0.25151191076446	0.317250772753917	0.317272522518688	0.44793945210874	0.334186932934707	0.258911551811536	0.125180684142329	0.261008917254049	0.344568065777673	0.69144417810677	0.0415026314757002	0.0381482117060917	2719	68321	2250	1590	841	420	269	174	45	34	29	22	24	15	65231	65891	66640	67061	67212	67307	3514	3525	3530	3537	3535	3544
H8_CONSENHEARINGLOSS	60_70	FinnGen	R18_GENERAL_SYMPTOMS_SIGNS	0.629443198023858	0.334061014561336	0.312852710964673	0.000146188907670832	0.347280846257728	0.356204757867374	0.11897060463238	0.115663584204889	0.149331776706245	0.214506124359557	0.172955642117418	0.117546130156159	1.21818742769263e-07	0.00387437978460233	0.0361694216985706	0.999456230614804	0.044651945092921	0.00244278454336796	9920	73262	7721	5809	3457	2090	1480	962	215	162	116	93	91	74	70956	72868	75220	76587	77197	77715	4290	4343	4389	4412	4414	4431
H8_CONSENHEARINGLOSS	60_70	FinnGen	R18_HAEMORRHAGE_RESPI_PASSA	0.377916958925803	-0.344633749705372	0.362810984909614	0.463478939804172	0.203402817316574	0.133723209529642	0.30290943823537	0.35460662031975	0.317414398511703	0.378951338968933	0.44794977182311	0.316876819161175	0.212168937604798	0.33111212018677	0.253030314635016	0.221308315645314	0.649774806708375	0.67302227209668	1837	60814	1486	1167	686	419	256	154	36	30	25	18	13	10	57987	58306	58787	59054	59217	59319	3142	3148	3153	3160	3165	3168
H8_CONSENHEARINGLOSS	60_70	FinnGen	R18_HEADACHE1	0.914828191716369	0.641571329035581	0.782811447748094	0.368607816618036	0.625007868856988	0.456894841489574	0.244236308505416	0.230969568032088	0.259572570568571	0.378883261477714	0.302602000073564	0.200956921096755	0.000179914202791024	0.00547399151550037	0.00256326712344831	0.330613117750768	0.0388808892237763	0.0229902913300577	1891	67444	1314	1066	686	456	359	278	51	42	38	31	29	25	64521	64769	65149	65379	65476	65557	3449	3458	3462	3469	3471	3475
H8_CONSENHEARINGLOSS	60_70	FinnGen	R18_LOCALIZED_SWELL_MASS_LUMP_SKIN_SUBCU_TISSUE	0.514740241865028	-0.576328648310193	0.466359380824056	-0.435860390615522	0.165049929434077	0.521087129898945	0.334226266512397	0.50050578374263	0.378639605150257	0.707462328668876	0.500433627133819	0.333732640404695	0.123537169260567	0.249529685453415	0.218072046751665	0.537835192061155	0.741540639448455	0.118431532028737	1277	85236	1017	780	438	285	200	106	20	13	13	12	11	9	80595	80832	81174	81327	81412	81506	4881	4888	4888	4889	4890	4892
H8_CONSENHEARINGLOSS	60_70	FinnGen	R18_MALAI_FATIG	0.481104117514436	0.294234675143592	-0.436391537949993	0.191201022867765	0.424651671038153	0.786311666861906	0.268648766516291	0.268459828322362	0.577905473838888	0.577900508271652	0.500551233364091	0.378453643301381	0.0733206709370999	0.27307436778692	0.450173291657948	0.740754340687012	0.396233033340636	0.0377373565074103	2158	69551	1855	1238	553	259	165	77	32	22	11	11	10	7	66063	66680	67365	67659	67753	67841	3759	3769	3780	3780	3781	3784
H8_CONSENHEARINGLOSS	60_70	FinnGen	R18_MOUTH_BREAT	0.959414518810391	0.470975679425469	0.636632601086951	0.575171094677091	0.362277156588503	0.692054507527363	0.317357661704604	0.302479823593485	0.302408811120159	0.334136246117602	0.333977035137473	0.186345533891756	0.00250172009615311	0.119459030668149	0.0352734499926243	0.0851842555522023	0.278038275602199	0.000204150836948938	1145	86894	671	645	527	427	346	244	38	34	29	35	32	29	82252	82278	82396	82496	82577	82679	5078	5082	5087	5081	5084	5087
H8_CONSENHEARINGLOSS	60_70	FinnGen	R18_OTHER_SYMPTOMS_SIGNS_INVOLVI_COGNITIVE_FUNCTIONS_AWARE	0.710627912973132	0.166990530670239	-0.297756494162167	0.592056158638956	0.421645786398224	0.464649895666038	0.251265692895653	0.278353522005273	0.44787748532001	0.354365962283364	0.378651197101061	0.267843794642723	0.00468115527768934	0.548557910781245	0.506167650813685	0.0947714992618492	0.265473708403412	0.0827798874198576	1972	80100	1509	1160	706	439	299	203	39	27	21	21	17	14	76305	76654	77108	77375	77515	77611	4219	4231	4237	4237	4241	4244
H8_CONSENHEARINGLOSS	60_70	FinnGen	R18_OTHER_SYMPTOMS_SIGNS_INVOLVI_NERVOUS_MUSCULOS_SYSTEMS	-1.06053620885103	0.174116254105084	0.760119583450632	0.462188467999143	-0.000339218421990914	-0.0578412310547464	0.707522979907906	0.302336915110851	0.278236455795602	0.3786192674711	0.447717959783073	0.316657123964625	0.1338885699137	0.564681826100365	0.00629665345780741	0.222191696675033	0.99939547407059	0.855063215124209	1406	86230	1012	849	577	392	309	191	32	35	30	19	12	10	81625	81788	82060	82245	82328	82446	4967	4964	4969	4980	4987	4989
H8_CONSENHEARINGLOSS	60_70	FinnGen	R18_PAIN_THROAT_CHEST	0.676353517033695	0.297198002881555	0.304090303613122	0.472799484010738	0.583311524874012	0.274328496159429	0.144334983879425	0.139984222307476	0.166582533520319	0.178783512268202	0.156351029990934	0.125638966898267	2.78598311625744e-06	0.0337469689865406	0.0679311425024016	0.00818029374214987	0.000190886750412304	0.0290014611704137	6957	62384	5070	4268	2793	1944	1469	982	169	140	125	106	94	65	60701	61503	62978	63827	64302	64789	3401	3430	3445	3464	3476	3505
H8_CONSENHEARINGLOSS	60_70	FinnGen	R18_SYMPTOMS_SIGNS_ABNORMAL_CLINI_LABOR_FINDI_NOT_ELSEW_CLASSIFIED	0.627269771898086	0.295710552771466	0.495829830405582	0.453367851881265	0.547964524769054	0.457438915360986	0.0948037998408236	0.0887292970364371	0.0934658934113401	0.107570998966752	0.0948223971544193	0.0579805470903411	3.67791588481571e-11	0.000859991823034032	1.1271750764728e-07	2.50230339648629e-05	7.52124020134843e-09	3.03341396731508e-15	23181	33554	16561	13580	9539	6952	5398	3816	488	453	454	425	405	363	37378	40359	44400	46987	48541	50123	2308	2343	2342	2371	2391	2433
H8_CONSENHEARINGLOSS	60_70	FinnGen	R18_SYMPTOMS_SIGNS_INVOLVI_CIRCULATO_RESPI_SYSTEMS	0.581746560211411	0.228994684252863	0.341524549931628	0.396584732317332	0.490621143553447	0.3932949160848	0.111150312134734	0.105686641809949	0.118216345822106	0.133691378523285	0.117877185463853	0.0819761554297277	1.65994991327042e-07	0.0302552550532744	0.00386494786687697	0.00301289075485127	3.15281351276072e-05	1.6051829564839e-06	13308	65488	9619	8032	5384	3753	2832	1925	303	261	249	217	201	157	64940	66527	69175	70806	71727	72634	3934	3976	3988	4020	4036	4080
H8_CONSENHEARINGLOSS	60_70	FinnGen	R18_SYMPTOMS_SIGNS_INVOLVI_COGNITION_PERCEP_EMOTIONAL_STATE_BEHVI	1.25960918620893	0.164179056889919	0.408194216107735	0.502136330910584	0.498409664716882	0.461964850181053	0.114414480291225	0.159732805969738	0.175570770822755	0.201297517581804	0.193674136443255	0.137213907446698	3.45144686616594e-28	0.304027189405576	0.0200743438187915	0.0126135303313643	0.010069175959619	0.000760597524114848	5529	82162	4159	3350	2130	1379	982	652	160	97	87	80	68	54	78744	79553	80773	81524	81921	82251	4628	4691	4701	4708	4720	4734
H8_CONSENHEARINGLOSS	60_70	FinnGen	R18_SYMPTOMS_SIGNS_INVOLVI_DIGES_SYSTEM_ABDOMEN	0.411919394791725	0.462745732751279	0.434696622351404	0.452762727438458	0.51317940611681	0.331954756464869	0.135124149694832	0.110631871940591	0.137085838624618	0.158129152337851	0.143341126390272	0.0949583174385814	0.00230024164517727	2.88000941946368e-05	0.0015192495500614	0.00419324324243107	0.000343427533935293	0.000472652694402262	10080	68347	7577	5777	3518	2442	1832	1295	230	216	180	159	142	115	66438	68238	70497	71573	72183	72720	4182	4196	4232	4253	4270	4297
H8_CONSENHEARINGLOSS	60_70	FinnGen	R18_SYMPTOMS_SIGNS_INVOLVI_NERVOUS_MUSCULOS_SYSTEMS	-0.635465045723717	0.500287265851584	0.611866690419798	0.284019897133255	0.22168921559022	-0.226376174304884	0.447845071387042	0.205307153306969	0.243505093743723	0.354220828506271	0.35417618247994	0.316644437675663	0.155916665482813	0.0148189113157379	0.0119795216671123	0.422659452079317	0.531361378983	0.474657047579317	2209	86704	1665	1359	877	536	396	236	48	50	36	22	15	10	82152	82458	82940	83281	83421	83581	5048	5046	5060	5074	5081	5086
H8_CONSENHEARINGLOSS	60_70	FinnGen	R18_SYMPTOMS_SIGNS_INVOLVI_SKIN_SUBCU_TISSUE	0.696244935236467	0.0887871498291062	0.437011990946338	0.031450713079985	0.633015689803647	0.458673232778422	0.205552443236301	0.236774552836114	0.259173890360684	0.37863337689638	0.26807750856783	0.224221159363865	0.00070612774049108	0.707670855508792	0.0917625015237564	0.933800839180445	0.0182102098876619	0.0407929181641027	2901	85890	2248	1771	1004	642	439	260	61	40	33	31	28	20	81481	81958	82725	83087	83290	83469	5001	5022	5029	5031	5034	5042
H8_CONSENHEARINGLOSS	60_70	FinnGen	R18_SYMPTOMS_SIGNS_INVOLVI_SPEECH_VOICE	0.66783973172424	0.719146869414909	0.154211334702597	0.239533138328914	0.0930014814699059	0.324426875234576	0.317124793840975	0.259136926508649	0.447791045159587	0.50051668993394	0.500456728876918	0.31669043078798	0.0352112237513794	0.00551742705604447	0.73055875687251	0.63224333359575	0.852575558627952	0.305632669502457	1244	88727	924	732	428	278	219	148	34	25	15	16	13	10	83900	84092	84396	84546	84605	84676	5113	5122	5132	5131	5134	5137
H8_CONSENHEARINGLOSS	60_70	FinnGen	R18_SYMPTOMS_SIGNS_INVOLVI_URINARY_SYSTEM	0.277529149761089	0.359050130793843	0.311602097964033	0.392125433592428	0.640273754117187	-0.109563803386883	0.193946177975667	0.15595827168919	0.205375445527657	0.250985281872594	0.224577317244502	0.243061662728498	0.152441787405944	0.0213228125442163	0.129208242614435	0.118206892659849	0.00435796364893763	0.652158594245397	4358	83820	3589	2745	1585	913	594	329	108	92	58	44	34	17	79762	80606	81766	82438	82757	83022	4719	4735	4769	4783	4793	4810
H8_CONSENHEARINGLOSS	60_70	FinnGen	R18_SYNCO_COLLAP	1.02848354346962	0.456538431643741	-0.296578574804489	-1.01920010155407	0.300741037764201	0.351558710735902	0.205966028793749	0.225036668168384	0.409031221650065	0.707555099782456	0.354375761065958	0.258915100974065	5.93064509046406e-07	0.042485892782163	0.468405627916101	0.149739184069543	0.396076000402733	0.174522513061616	2014	68359	1583	1254	792	514	348	193	55	33	20	19	22	15	65215	65544	66006	66284	66450	66605	3520	3542	3555	3556	3553	3560
H8_CONSENHEARINGLOSS	60_70	FinnGen	R18_VOICE_DISTU	0.92725171629966	0.853815418835232	0.255095719393493	-0.159655988135207	0.0810516686642609	0.206831936477732	0.334234524710777	0.289575030861927	0.500552350921113	0.707491035788828	0.577773808373543	0.378375449191609	0.0055328334234742	0.00319307866094328	0.610311787438429	0.821461955968985	0.888436634148189	0.584631928721815	895	88456	645	529	315	211	165	121	27	18	10	10	9	7	83608	83724	83938	84042	84088	84132	5071	5080	5088	5088	5089	5091
H8_CONSENHEARINGLOSS	60_70	FinnGen	RHEUMA_ENDPOINTS	0.151984911672992	0.250811772719378	0.149863023831186	0.332968127136378	0.203471153458739	0.0773322901007954	0.143957908997352	0.110092199083834	0.134791017213939	0.139616410494519	0.135687923726965	0.08460377720021	0.291078163979387	0.0227148131735124	0.26621658753599	0.0170847790150876	0.133730382210613	0.360689284521159	11583	66395	8297	6897	4733	3513	2752	1880	239	228	201	197	178	146	65558	66958	69122	70342	71103	71975	3884	3895	3922	3926	3945	3977
H8_CONSENHEARINGLOSS	60_70	FinnGen	RHEUMA_OTHER_WIDE	0.509481733650698	0.943659748601036	0.0962664821180647	-0.692475626970868	0.736461395047205	0.498844376413577	0.500553053679815	0.316966575174952	0.577756457369274	1.00024723867691	0.447767192569228	0.289247959266155	0.308755125969073	0.00290933514555906	0.867668100961584	0.488746148239571	0.100023079517896	0.0845950035717767	596	89355	424	351	241	166	129	90	17	20	15	14	15	12	84351	84424	84534	84609	84646	84685	5159	5156	5161	5162	5161	5164
H8_CONSENHEARINGLOSS	60_70	FinnGen	RHEUMA_SERONEG	-0.256759591191952	1.20523148236241	-0.297946960106252	0.00313365600888267	1.37852009089312	0.382118699665074	1.00043305052356	0.378966241006604	1.00039130701208	1.00043317885679	0.448151279870317	0.378691946269578	0.797450170107721	0.00147115761347825	0.765832598068329	0.997500790944685	0.00209787241132975	0.312951173072759	361	62462	250	203	133	89	75	59	12	14	9	9	10	7	59333	59380	59450	59494	59508	59524	3228	3226	3231	3231	3230	3233
H8_CONSENHEARINGLOSS	60_70	FinnGen	RHEUMA_SEROPOS	-1.24157347421123	0.169439534147262	0.382602836462301	0.988954660152626	-0.31178694414229	-0.372526483312962	1.00042220647835	0.378898327577062	0.409178020521862	0.334492526185789	0.577958763642977	0.334075375144008	0.214587465164577	0.654737898092943	0.349761363181912	0.00311069270288071	0.589567927162379	0.264808812425221	932	62658	652	563	393	306	252	185	21	21	20	20	12	9	59663	59752	59922	60009	60063	60130	3254	3254	3255	3255	3263	3266
H8_CONSENHEARINGLOSS	60_70	FinnGen	RHEUMA_SEROPOS_OTH	-1.33047849385826	0.0891594608374293	0.302251823374305	0.910591787628992	-0.373944646546715	-0.426668455251299	1.00027547245875	0.378569571314195	0.40884837939236	0.334081105188001	0.577737901734319	0.333789005272272	0.183481344478973	0.813807709028224	0.459739376836183	0.00641729006795019	0.517465911300774	0.201158483256345	920	88327	645	558	389	303	248	180	21	21	20	20	12	9	83489	83576	83745	83831	83886	83954	5092	5092	5093	5093	5101	5104
H8_CONSENHEARINGLOSS	60_70	FinnGen	RHEUMA_SEROPOS_OTH_ICD10	-0.79308164156327	-0.0684264984547966	0.14777164976315	0.903432840246102	0.288107484172674	-0.485213447982753	0.707489575094256	0.378562493174267	0.408823053168333	0.317010868352239	0.408805078966093	0.354083576282152	0.262296389160816	0.856561057524123	0.717758400968287	0.00437401046710959	0.480962624783304	0.170582061028166	1034	88478	753	651	447	336	254	184	23	22	22	22	14	8	83630	83732	83936	84047	84129	84199	5106	5107	5107	5107	5115	5121
H8_CONSENHEARINGLOSS	60_70	FinnGen	RHEUMA_SEROPOS_WIDE	-1.33460598527284	0.0844997962030317	0.294686743115526	0.902429531722038	-0.39064372742317	-0.450086480121379	1.00027574118762	0.378570580986178	0.408849769373575	0.334080544483625	0.577737699597029	0.333781957808694	0.182125842999455	0.823374008353879	0.471050893307734	0.00690828359161786	0.4989384014919	0.177515425828934	930	88338	650	562	393	306	252	185	21	21	20	20	12	9	83504	83592	83761	83848	83902	83969	5093	5093	5094	5094	5102	5105
H8_CONSENHEARINGLOSS	60_70	FinnGen	RHEU_ARTHRITIS_OTH	-0.613973494686925	0.604247578492341	0.0786597391139735	0.777440241247844	0.148330771133531	0.590286811340825	0.707728148103191	0.317444606436267	0.500761843528664	0.409202484127582	0.500692265949342	0.259023771731435	0.385653156327682	0.0569787134275389	0.875181691415651	0.0574473854330078	0.76703811880878	0.0226735755936407	1032	62727	720	611	362	266	210	163	21	24	19	20	15	15	59728	59837	60086	60182	60238	60285	3290	3287	3292	3291	3296	3296
H8_CONSENHEARINGLOSS	60_70	FinnGen	SLEEP	0.72893949979625	0.667155457161306	0.519159805759375	0.685853899795549	0.129474765022317	0.4974688404278	0.148405370552882	0.12751264921554	0.175876349234318	0.190554492237403	0.236779903508597	0.126087308404514	9.02378729259597e-07	1.67619751947293e-07	0.00315880964310881	0.000319132128715856	0.584505946768231	7.96563965911501e-05	6318	78214	4577	3837	2258	1394	999	612	151	125	92	83	75	64	75074	75814	77393	78257	78652	79039	4730	4756	4789	4798	4806	4817
H8_CONSENHEARINGLOSS	60_70	FinnGen	ST19_COMPLICATIO_PROCED_NOT_ELSEW_CLASSIFIED	0.355141251943635	0.568438693041494	0.480249726300508	0.791063340075832	0.214973383782136	0.421987386738882	0.209943639220297	0.155997870233222	0.209780126443381	0.219428470663122	0.27816836292733	0.19322397867513	0.0907217286410211	0.000268550813669226	0.022061904784997	0.000312023114551617	0.439630384506453	0.028967489923948	3935	81073	2983	2377	1460	875	622	395	99	91	60	48	35	27	77246	77852	78769	79354	79607	79834	4680	4688	4719	4731	4744	4752
H8_CONSENHEARINGLOSS	60_70	FinnGen	ST19_COMPLICATIO_SURGI_MEDICAL_CARE_NOT_ELSEW_CLASSIFIED	0.287456646951177	0.500045975589577	0.373539731450417	0.625500142448681	0.395578425966603	0.328181284371858	0.187259832909741	0.139195685085088	0.19031494827413	0.209730691910313	0.224594091684193	0.177572169150775	0.124767034145566	0.000327651856179329	0.0496758002826947	0.00286001061237552	0.0781869981234617	0.0645796038296039	5205	81748	4026	3197	1940	1127	791	484	123	112	75	60	45	32	78028	78857	80114	80927	81263	81570	4776	4787	4824	4839	4854	4867
H8_CONSENHEARINGLOSS	60_70	FinnGen	ST19_CONCUSSION	0.539151748898035	0.466599111021144	0.0740861788245604	-0.475838570632218	0.268194037803235	0.0157735606665312	0.335221927428914	0.290537847805475	0.44851289186802	0.707906157403524	0.448291269683576	0.278276143586078	0.107760137738253	0.108277443604543	0.868800868880275	0.50147072154388	0.549667499631584	0.954797618889541	1546	45895	1128	889	540	353	266	190	28	22	17	16	15	13	44154	44393	44742	44929	45016	45092	2131	2137	2142	2143	2144	2146
H8_CONSENHEARINGLOSS	60_70	FinnGen	ST19_DISLO_SPRAIN_STRAIN_JOINTS_LIGAM_ANKLE_FOOT_LEVEL	0.884835563943546	0.823980145631224	0.13779005008179	0.856131128569087	1.52165301163558	0.0541004470098148	0.378930720662393	0.334204904380431	0.577924768542893	0.447864523584337	0.302355159636988	0.378386750402491	0.0195389639371983	0.0136824513436625	0.811553710647065	0.0559294381391766	4.8370143791178e-07	0.886308670247315	857	86234	572	449	268	199	151	113	25	21	16	16	15	7	81477	81600	81781	81850	81898	81936	5017	5021	5026	5026	5027	5035
H8_CONSENHEARINGLOSS	60_70	FinnGen	ST19_DISLO_SPRAIN_STRAIN_JOINTS_LIGAM_KNEE	0.4100252958385	0.487593080682398	-0.0540305755113375	0.834222211880978	0.168964024590477	0.296140265563523	0.37912239631566	0.28990815735817	0.409070509131785	0.268410857309246	0.317045982624577	0.186442961478057	0.279469572563826	0.0925905401668031	0.894919965730237	0.00188355058760119	0.594080489142404	0.112202868220186	1586	77913	933	789	603	544	506	395	35	38	37	38	29	29	73966	74110	74296	74355	74393	74504	4565	4562	4563	4562	4571	4571
H8_CONSENHEARINGLOSS	60_70	FinnGen	ST19_DISLO_SPRAIN_STRAIN_JOINTS_LIGAM_SHOUL_GIRDLE	0.766215032700994	0.118066860112918	0.523884787343922	-1.13138886228238	0.288393646929432	-0.0258459244102051	0.334307545687514	0.378680024220162	0.378642278130793	1.00026267613304	0.447711827310156	0.333718698581293	0.0219087265018133	0.755203706191711	0.16648474590503	0.258016475697219	0.519478063865174	0.938266969480525	1074	82388	781	642	380	282	217	164	23	17	14	7	12	9	77987	78126	78388	78486	78551	78604	4671	4677	4680	4687	4682	4685
H8_CONSENHEARINGLOSS	60_70	FinnGen	ST19_DISLO_SPRAIN_STRAIN_JOINTS_LIGAM_WRIST_HAND_LEVEL	0.82603902481423	0.803716477276812	0.242955557056906	-0.188809264560909	0.181349255939731	0.398547546751113	0.378965870850673	0.31716358822362	0.500629377076633	0.707517749535957	0.577788313998112	0.316664267725257	0.0292783137740013	0.0112744438307578	0.627463384975893	0.789575782368477	0.753621304078348	0.208181809170465	863	82295	596	486	320	227	156	118	23	16	12	10	12	10	77788	77898	78064	78157	78228	78266	4751	4758	4762	4764	4762	4764
H8_CONSENHEARINGLOSS	60_70	FinnGen	ST19_EFFEC_FOREI_BODY_ENTERING_NATURAL_ORIFI	0.504774549903645	0.771780042040627	0.623783033234252	0.354097273858924	-0.295853622433423	0.540584834398185	0.500610066382023	0.354315152267644	0.447784925081573	0.577868951308839	0.707436165473897	0.301959844251741	0.313301432356833	0.0293888865757793	0.163607208143786	0.540032416369762	0.67579695016675	0.0734130793954521	637	89392	418	354	246	184	154	111	17	17	13	11	10	11	84449	84513	84621	84683	84713	84756	5145	5145	5149	5151	5152	5151
H8_CONSENHEARINGLOSS	60_70	FinnGen	ST19_FOREI_BODY_EXTER_EYE	0.855024558048703	-0.0286790822054675	1.18381801796199	-0.263738827168368	-0.570391870264091	0.69722174872354	0.577937782929259	0.707540013278632	0.447856547068635	1.00034031930088	1.00026672263024	0.333839475109092	0.139022624679871	0.967667789612639	0.00821029002035798	0.792050318577429	0.568515082541599	0.0367532939165717	350	89255	212	195	135	109	99	78	9	9	10	7	8	9	84260	84277	84337	84363	84373	84394	5124	5124	5123	5126	5125	5124
H8_CONSENHEARINGLOSS	60_70	FinnGen	ST19_FRACT_FOOT_ANKLE	0.0368486417608749	0.514494755430969	0.327079454092773	-0.109754516239954	0.780493722496199	0.618236821656361	0.57793861749015	0.378725386855553	0.500537193570576	0.707500227904541	0.44770617223429	0.353915874706027	0.949162326973293	0.174308165945776	0.513461803616027	0.876718825330447	0.0812782802937051	0.0806639119218579	786	86257	559	445	289	205	143	90	15	15	13	11	11	8	81444	81558	81714	81798	81860	81913	5025	5025	5027	5029	5029	5032
H8_CONSENHEARINGLOSS	60_70	FinnGen	ST19_FRACT_FOREA	-0.421917287380474	0.38223898831847	-0.225975196116521	-0.281092459257172	-0.0405559454926687	-0.280609381997435	0.378878830635715	0.205614034376522	0.33421373343507	0.408965862958079	0.33411073551275	0.258890497734853	0.265453294155288	0.0630254160727559	0.498951909933283	0.491877951981367	0.903386301484176	0.278412614089377	2739	85285	2046	1670	1105	741	561	358	43	44	28	25	21	15	80989	81365	81930	82294	82474	82677	4946	4945	4961	4964	4968	4974
H8_CONSENHEARINGLOSS	60_70	FinnGen	ST19_FRACT_LOWER_LEG_INCLU_ANKLE	0.361704161230167	0.0224887730540175	0.197963587570505	0.50987309767043	-0.344430352081869	0.183216726427745	0.2786255784513	0.259284854352337	0.278388861073065	0.268333962863977	0.378616867527582	0.1968684430057	0.194227945438502	0.930883071257133	0.477019446665831	0.0574142599975137	0.362977138831075	0.352031724138369	2430	78462	1714	1445	1008	747	597	392	44	39	42	40	31	26	74501	74770	75207	75468	75618	75823	4633	4638	4635	4637	4646	4651
H8_CONSENHEARINGLOSS	60_70	FinnGen	ST19_FRACT_LUMBAR_SPINE_PELVIS	0.679888960685104	-0.0384567337472964	-0.260238796079822	0.139545649001738	-0.572264815444281	0.731399148783069	0.408931852656743	0.500478540777613	0.707448094986073	0.707426447757239	1.0002028349545	0.408572352779161	0.0963930883224139	0.938750888721558	0.71298085296253	0.843625508889994	0.567221195343141	0.0734324159283003	712	88539	567	416	249	152	101	58	14	11	8	6	6	6	83600	83751	83918	84015	84066	84109	5070	5073	5076	5078	5078	5078
H8_CONSENHEARINGLOSS	60_70	FinnGen	ST19_FRACT_SHOUL_UPPER_ARM	0.229279920447038	-0.0441057329659085	0.521946714411521	0.474999055693145	-0.227626817636768	0.493645228156151	0.354458535212718	0.334118601049978	0.3170223927747	0.408870192475674	0.577745392908154	0.316695603355801	0.517731919351581	0.894979373354977	0.0996807536308558	0.245342882979448	0.693587258966671	0.119058585731633	1529	82896	1209	947	578	340	233	122	26	22	21	17	12	10	78447	78709	79078	79316	79423	79534	4743	4747	4748	4752	4757	4759
H8_CONSENHEARINGLOSS	60_70	FinnGen	ST19_FRACT_WRIST_HAND_LEVEL	0.516394436784905	-0.0104110925433656	-0.294613419729237	0.00176086725046916	0.350218288117565	0.0170443004387051	0.378816379889769	0.408920082300965	0.577848491673928	0.57789064658065	0.447782199927365	0.353919619727356	0.172826184705128	0.979688078385881	0.610159746786372	0.9975688019403	0.434145531733543	0.961589783404922	1120	82457	789	625	408	287	225	165	16	10	12	14	12	8	78002	78166	78383	78504	78566	78626	4770	4776	4774	4772	4774	4778
H8_CONSENHEARINGLOSS	60_70	FinnGen	ST19_INJURI_ABDOMEN_LOWER_BACK_LUMBAR_SPINE_PELVIS	0.256490616243623	-0.370479122208598	-0.159727151899993	-0.500309120922297	-0.608042361689945	0.554696064172069	0.378720568726139	0.447743690480791	0.500493708498159	0.707433904027284	0.70739541256271	0.301916168191141	0.498243812689251	0.407990142517631	0.749620974208386	0.479431778264998	0.390036652048007	0.0661727119556004	1288	88831	1017	735	438	288	213	133	18	18	15	12	12	11	83960	84242	84539	84689	84764	84844	5124	5124	5127	5130	5130	5131
H8_CONSENHEARINGLOSS	60_70	FinnGen	ST19_INJURI_ANKLE_FOOT	0.535673878308343	0.595445172340824	0.532740348655748	0.437051300185785	1.08749536541433	0.257712307055569	0.268467737518974	0.219430738616603	0.278343591823064	0.334122177501773	0.236649740896515	0.236243958226095	0.0460100880459307	0.00665583811368511	0.0556244186931505	0.190853522944524	4.3196238868225e-06	0.275328486752791	2191	86666	1552	1243	772	529	379	250	55	49	40	34	31	18	82158	82467	82938	83181	83331	83460	5092	5098	5107	5113	5116	5129
H8_CONSENHEARINGLOSS	60_70	FinnGen	ST19_INJURI_ELBOW_FOREA	-0.240116514718798	0.334723201760475	-0.0918568649744955	-0.0399509298010785	0.0837990696415982	-0.207199470921314	0.317258102449671	0.193931043712165	0.289644375271977	0.33416318090188	0.289526206265142	0.224319464348699	0.449140262574535	0.0843490637192379	0.751139868991098	0.904835548533319	0.772248376685933	0.355652789989856	3276	85538	2426	1986	1290	864	657	438	56	56	40	36	29	20	81342	81782	82478	82904	83111	83330	4990	4990	5006	5010	5017	5026
H8_CONSENHEARINGLOSS	60_70	FinnGen	ST19_INJURI_HEAD	0.899144176754357	-0.108828948842936	0.0942169580917939	-0.140433021130971	0.4649517288409	0.277920059073102	0.147859303969616	0.205358725552541	0.236796634909009	0.317050309297675	0.224627436951691	0.158891957308506	1.19376108661927e-09	0.596149662912241	0.690717668881128	0.657811969479724	0.0384636293014887	0.0802714113534635	4751	82701	3575	2745	1629	1045	751	530	95	55	53	56	54	40	78961	79791	80907	81491	81785	82006	4821	4861	4863	4860	4862	4876
H8_CONSENHEARINGLOSS	60_70	FinnGen	ST19_INJURI_HIP_THIGH	0.0758471944941263	-0.474463168898467	0.200944118706219	-0.0305596314777165	0.64474336070212	-0.0209026976522464	0.334133853006377	0.378563071060354	0.354202777896696	0.500451390274236	0.354132985772928	0.353879713793532	0.820426511837177	0.210086869652836	0.570501012825668	0.951308131596579	0.0686638827193316	0.952898552508678	1849	88265	1529	1084	605	365	245	135	30	23	18	15	16	8	83494	83939	84418	84658	84778	84888	5061	5068	5073	5076	5075	5083
H8_CONSENHEARINGLOSS	60_70	FinnGen	ST19_INJURI_KNEE_LOWER_LEG	0.3804327097742	0.221013825607249	0.115725867141262	0.505769153020251	-0.048104414926797	0.333848643329221	0.194225508756027	0.168323555064123	0.205488106827404	0.187157018274764	0.224675538309119	0.120639560610284	0.0501459963794325	0.18917294330997	0.573315384797579	0.00688452849022461	0.830464278536839	0.00565187089432586	5158	79230	3546	2945	2007	1546	1250	884	99	97	90	91	76	70	75944	76545	77483	77944	78240	78606	4799	4801	4808	4807	4822	4828
H8_CONSENHEARINGLOSS	60_70	FinnGen	ST19_INJURI_SHOUL_UPPER_ARM	0.217502565592552	0.254731851005875	0.522394091099857	0.328164163134494	0.198765415427973	0.332974214566829	0.225012442202346	0.17826721597104	0.183989645392075	0.23051902605627	0.224591348562549	0.142313677421286	0.333731724194704	0.153023582923478	0.0045218565406977	0.154565716470261	0.376151655716027	0.0192981811324324	4213	83582	2997	2462	1650	1211	943	621	88	86	81	68	63	50	79808	80343	81155	81594	81862	82184	4902	4904	4909	4922	4927	4940
H8_CONSENHEARINGLOSS	60_70	FinnGen	ST19_INJURI_THORAX	0.966840520559837	0.261631409026623	0.00204102803446368	-0.475496102305828	0.770764945418035	-0.161454591753379	0.224920572343226	0.268182877410643	0.378599667139522	0.577780619400104	0.302240138634507	0.333691921715916	1.71890869169722e-05	0.329277154792694	0.995698631007658	0.410525067542219	0.0107669165117104	0.628497101401708	1885	87909	1414	1106	670	426	296	215	41	22	18	19	20	9	83277	83585	84021	84265	84395	84476	5062	5081	5085	5084	5083	5094
H8_CONSENHEARINGLOSS	60_70	FinnGen	ST19_INJURI_WRIST_HAND	0.430259636442153	0.37570217803611	0.161198379029587	0.108903804631223	0.253121630278005	0.343106278418874	0.210065270333439	0.175623360427412	0.236859710193265	0.278335178050837	0.243498624031572	0.149921295959987	0.0405385648936104	0.0324154708711974	0.496146912299604	0.695598734838213	0.298563074793586	0.0221040002187543	4023	83159	2803	2317	1508	1083	802	571	79	66	61	54	51	45	79370	79856	80665	81090	81371	81602	4930	4943	4948	4955	4958	4964
H8_CONSENHEARINGLOSS	60_70	FinnGen	ST19_INJURY_EYE_ORBIT	0.8212392872146	0.391102798829326	0.624999247013523	-11.0372277403479	0.211132215812828	1.27671462566193	0.57798143866147	0.577867106505483	0.577920581851378	211.548148282262	0.707482879654666	0.277925127017248	0.155353147044571	0.498530287318714	0.279491579341033	0.958390371168743	0.765377044355512	4.3538038906271e-06	353	79742	236	200	146	116	88	63	8	6	9	12	14	13	75567	75603	75657	75687	75715	75740	4284	4286	4283	4280	4278	4279
H8_CONSENHEARINGLOSS	60_70	FinnGen	ST19_INJURY_MUSCLE_TENDON_LOWER_LEG_LEVEL	-0.592818173542027	-0.371564280038221	-12.0308735474878	0.97569591455574	0.684097082779359	1.23322814598746	1.00038342935937	0.707522192445121	285.807754352854	0.500543112851531	0.577777283734099	0.302038223256216	0.553454932634101	0.599470077295976	0.96642353470356	0.0512626548866604	0.23640704826223	4.44541703667883e-05	456	77825	338	283	182	123	79	59	7	9	10	14	12	11	73400	73455	73556	73615	73659	73679	4536	4534	4533	4529	4531	4532
H8_CONSENHEARINGLOSS	60_70	FinnGen	ST19_INJURY_MUSCLE_TENDON_SHOUL_UPPER_ARM_LEVEL	0.299851702097542	0.273017157134671	0.466410039371643	0.362670887032485	0.224685240512562	0.30232195479628	0.334452038600369	0.268423847136666	0.268362602774869	0.302386749296195	0.289461328569997	0.193148149981639	0.369961120617941	0.309100079463108	0.0822135480134476	0.230387588655312	0.437619980071806	0.117528169288031	1861	82333	1232	1049	792	657	529	347	42	45	45	41	36	27	78231	78414	78671	78806	78934	79116	4689	4686	4686	4690	4695	4704
H8_CONSENHEARINGLOSS	60_70	FinnGen	ST19_INJURY_MUSCLE_TENDON_WRIST_HAND_LEVEL	1.25680935240635	0.625860448101854	0.133033733006945	0.650660619240983	-0.0692255857021112	0.268077139145187	0.448047512331978	0.500603888126568	0.707566379546695	0.577928831647384	0.707472831447073	0.408580594697087	0.00503040102821798	0.211222508383188	0.850864183350667	0.260229423369342	0.922052111666755	0.511748114743894	413	82214	258	210	168	139	122	84	12	8	9	10	8	6	77622	77670	77712	77741	77758	77796	4735	4739	4738	4737	4739	4741
H8_CONSENHEARINGLOSS	60_70	FinnGen	ST19_INJURY_POISO_CERTA_OTHER_CONSE_EXTER_CAUSES	0.387513519786718	0.353462078085354	0.295592039542393	0.467195331374557	0.275365910916359	0.218019729619781	0.117114956470746	0.0952068970082975	0.111479733986254	0.114580881135547	0.11283474490707	0.0636093648124858	0.000936865946590055	0.000205166922594092	0.00801276101504672	4.55365587081485e-05	0.014669567544855	0.000609214566784023	16691	43038	11471	9580	6858	5176	4149	3007	332	331	325	321	315	275	44950	46841	49563	51245	52272	53414	2976	2977	2983	2987	2993	3033
H8_CONSENHEARINGLOSS	60_70	FinnGen	ST19_INTRACRATRAUMA	1.45165006787657	0.491695391320143	0.367013610857389	-0.480307698283686	0.684684156666087	0.100071493154144	0.177479115090207	0.237915725419714	0.317939017793477	0.578281389505107	0.303023960323538	0.236736516865119	2.85562363146033e-16	0.0387644279584258	0.248355795673669	0.406212166563628	0.0238519889841068	0.672505008950446	2220	46577	1644	1251	771	505	375	252	66	36	27	24	25	18	44837	45230	45710	45976	46106	46229	2250	2280	2289	2292	2291	2298
H8_CONSENHEARINGLOSS	60_70	FinnGen	ST19_INTRACR_INJURY	1.38753359287232	0.436063734064201	0.309232329551274	-0.908972831946994	0.601185397305355	-0.296064389257214	0.170798177932867	0.230553624314672	0.317079835120038	0.707493421734841	0.31695888974219	0.333720772878523	4.51736895767453e-16	0.0585740876414801	0.329435921081464	0.19886945305201	0.0578635978210888	0.374991686368836	2194	81321	1644	1237	737	471	341	233	67	35	21	17	17	9	77237	77644	78144	78410	78540	78648	4567	4599	4613	4617	4617	4625
H8_CONSENHEARINGLOSS	60_70	FinnGen	ST19_OPEN_WOUND_HEAD	0.613244526576739	-0.867252652122333	0.260097237631533	0.291569135792183	-0.399442196142912	0.29865746801573	0.251258457596291	0.44781351021909	0.334144076850702	0.408905705103132	0.577783966647301	0.277828745842968	0.0146591481076595	0.0527896118293528	0.436334141442423	0.475816447892639	0.489355131267147	0.282388319308216	2069	80971	1613	1241	726	411	272	173	31	17	19	19	15	13	76893	77265	77780	78095	78234	78333	4503	4517	4515	4515	4519	4521
H8_CONSENHEARINGLOSS	60_70	FinnGen	ST19_OPEN_WOUND_WRIST_HAND	0.000449305247308386	0.354239244218643	0.406633551960817	0.495150477227285	0.559584116730027	0.553843609864622	0.409096148061623	0.278367035603163	0.334177624326704	0.378735940675117	0.354273842250304	0.23004517693569	0.999123693416476	0.203173596047002	0.223673238180891	0.191084866685934	0.11421586408138	0.0160602794924323	1570	82525	1120	930	583	388	282	187	30	33	28	25	21	19	78139	78329	78676	78871	78977	79072	4806	4803	4808	4811	4815	4817
H8_CONSENHEARINGLOSS	60_70	FinnGen	ST19_SEQUEL_INJURI_POISO_OTHER_CONSE_EXTER_CAUSES	0.735237731074877	0.0673764592926974	0.271713948630329	0.697683555672485	0.454720169720863	0.446043775089913	0.447999187706347	0.500527207846958	0.500589619640796	0.447832953211241	0.447699220646461	0.289105114022115	0.100764491802826	0.892919457746036	0.587275899927547	0.119254521067222	0.309780704098373	0.122868895624622	690	89276	444	365	283	217	186	123	18	16	18	17	15	12	84324	84403	84485	84551	84582	84645	5180	5182	5180	5181	5183	5186
H8_CONSENHEARINGLOSS	60_70	FinnGen	T1D_ICD9_10	-0.118637005191741	-0.44549309383106	0.37187962144575	-0.449316409458269	-1.04407710284631	0.416521443224647	0.5779005934286	0.500540509623619	0.354305439672333	0.577787262335056	0.707410280628658	0.189575382953719	0.837345837217671	0.373452970017886	0.293901236671427	0.436775228157067	0.139966841776064	0.0280112828432588	920	88352	605	530	446	374	285	198	16	16	24	25	26	28	83591	83666	83750	83822	83911	83998	5060	5060	5052	5051	5050	5048
H8_CONSENHEARINGLOSS	60_70	FinnGen	T1D_WIDE	0.890642312687959	-0.173510077201522	0.749989371917297	-0.77792225069425	-1.07196131337507	0.404118326114702	0.578235793396687	0.70767631356957	0.448035134016136	1.00035730520209	1.00029174843124	0.243162428202174	0.123493260804115	0.806314874857024	0.0941400055220003	0.436778681664287	0.2838778678885	0.0965273122423971	396	68424	221	211	200	177	154	118	9	7	14	15	15	17	64955	64965	64976	64999	65022	65058	3635	3637	3630	3629	3629	3627
H8_CONSENHEARINGLOSS	60_70	FinnGen	T2D	0.154458457764467	0.17548601352678	0.0527862995347657	0.0652349650492256	0.040577663639986	0.166403997586607	0.148235336876006	0.111181234940011	0.133515706391613	0.152642797133709	0.144637674767238	0.0932166608520227	0.297420321532787	0.114478799806743	0.692579823193425	0.669109793460681	0.779057882915099	0.0742399896742891	9942	71350	7080	6560	4936	3522	2617	1580	219	215	195	170	152	119	69914	70434	72058	73472	74377	75414	4079	4083	4103	4128	4146	4179
H8_CONSENHEARINGLOSS	60_70	FinnGen	T2D_INCLAVO	0.19733575089052	0.197399687302326	0.0173294029887895	0.0772898081300593	0.015894545130463	0.177328327460037	0.141158440736021	0.108204648152716	0.133511699308105	0.149373353335082	0.144645213861423	0.0928530796053186	0.162121043335072	0.0681040107204717	0.896727125654441	0.604858106326153	0.912499450344851	0.056162415121641	10682	70875	7733	6845	5112	3650	2696	1610	232	223	199	173	152	120	69549	70437	72170	73632	74586	75672	4043	4052	4076	4102	4123	4155
H8_CONSENHEARINGLOSS	60_70	FinnGen	T2D_WIDE	0.149956538375543	0.148377575171205	0.491861128157659	0.254815867360614	0.17965846483299	0.33051572900866	0.176014431517278	0.144908513751723	0.146341593606469	0.197583448588328	0.201293332517182	0.134714566112019	0.394238553448104	0.305863773291711	0.000776473155859721	0.197168035486653	0.372113905857881	0.014149240020331	6802	71607	5359	3935	2668	1751	1227	677	146	133	112	83	68	56	68864	70288	71555	72472	72996	73546	4040	4053	4074	4103	4118	4130
H8_CONSENHEARINGLOSS	60_70	FinnGen	TEMPOROMANDIB	1.16108425147051	1.11870702027358	1.03205211541052	0.589388715070296	0.45873824240352	0.455496179700365	0.501580441878627	0.409917114391546	0.501319245620065	0.708204550293816	0.708038906203426	0.409202700246101	0.020621058936578	0.00635063978617818	0.0395256279318991	0.405279418547786	0.517049781413038	0.265652204241379	446	49668	287	240	166	122	98	85	15	13	9	7	6	6	47147	47194	47268	47312	47336	47349	2665	2667	2671	2673	2674	2674
H8_CONSENHEARINGLOSS	60_70	FinnGen	TEMPOROMANDIB_INCLAVO	0.848638347289691	0.575050622695105	0.577347688596852	0.651995757401571	-0.0411146835465699	0.312147652607444	0.302671962050836	0.302501374869087	0.408974084110879	0.500683952670356	0.70750367457386	0.408682353123459	0.00505007555966475	0.0573039572065769	0.158039052317658	0.192844534339437	0.953659156974831	0.444992166431165	1252	88785	943	710	379	216	160	97	31	22	13	9	6	6	83914	84147	84478	84641	84697	84760	5149	5158	5167	5171	5174	5174
H8_CONSENHEARINGLOSS	60_70	FinnGen	THYROID_DISORDER_IBD	-0.791989532542253	0.844086855405023	-0.14171831477248	0.228950708987775	0.0058955261871472	0.604269072788224	1.00285678786121	0.360729928603297	0.710709083319451	0.710880763789014	0.710615248723109	0.295792727570113	0.429683462643536	0.0192867713484799	0.84194664292771	0.747402498067446	0.993380531349967	0.0410643100872542	901	14601	644	530	349	222	177	130	9	14	11	12	13	12	14337	14451	14632	14759	14804	14851	512	507	510	509	508	509
H8_CONSENHEARINGLOSS	60_70	FinnGen	THYROTOXICOSIS	-1.13597651920935	0.681114622639211	-0.399941419417237	-0.65751479508592	-0.153375038524505	0.316004055900227	1.00030367216488	0.334136259516987	0.707487725672936	1.00028451968561	0.707469925983556	0.333905246341776	0.256110753079278	0.0415065756804673	0.571871066655014	0.51097018262448	0.828369104660096	0.343950513558743	781	88580	575	474	300	179	140	100	9	14	9	10	11	9	83653	83754	83928	84049	84088	84128	5124	5119	5124	5123	5122	5124
H8_CONSENHEARINGLOSS	60_70	FinnGen	VOCALCORDDYS	1.46495479979158	1.10029282080295	0.364772899344304	-0.307155493748316	0.586666526604981	0.469711319365196	0.320091277453164	0.319664377190691	0.579471783646592	1.00118322202439	0.57906722154959	0.410469746102951	4.72417105642504e-06	0.000577376600409761	0.529026951075793	0.759001324816106	0.311001243746236	0.252488346676235	610	24348	435	330	216	127	103	76	20	14	9	9	8	6	23796	23901	24015	24104	24128	24155	707	713	718	718	719	721
H8_CONSENHEARINGLOSS	60_70	FinnGen	VWXY20_ACCIDENTS	0.475691645622118	0.365225660158917	0.366218076004603	0.425906077320954	0.389565260617795	0.398388126467104	0.110857031906451	0.0957054571661998	0.113491274368681	0.128644787501922	0.123720993817829	0.0873719154157849	1.77840532611471e-05	0.000135554252045858	0.00125165844148262	0.000930583223156447	0.00163975930645663	5.12312057589703e-06	15731	62039	11393	9202	6141	4208	3117	2045	314	283	239	208	183	137	62097	64288	67349	69282	70373	71445	3966	3997	4041	4072	4097	4143
H8_CONSENHEARINGLOSS	60_70	FinnGen	VWXY20_COMPLICATIO_MEDICAL_SURGI_CARE	-0.0260515610215867	0.530726632678329	0.300928487328671	0.585987492306094	0.442710795676987	0.483865378974492	0.259290940103768	0.163741667814479	0.243562330136548	0.268177538053571	0.278123094490362	0.224308890346899	0.919969360996923	0.00119009439203876	0.216633438211436	0.028883496010354	0.111434132319268	0.0309948621999513	3623	84932	2840	2269	1335	713	490	289	79	76	46	37	29	20	80691	81262	82196	82818	83041	83242	4945	4948	4978	4987	4995	5004
H8_CONSENHEARINGLOSS	60_70	FinnGen	VWXY20_EXPOS_OTHER_SPECIFE_FACTO	0.278372632577331	0.299492638568795	0.300627325858421	0.37910129302051	0.81689146663643	0.520650334780806	0.259498067617499	0.224858006937176	0.268214327011591	0.302360306491669	0.230392707442539	0.250584542359904	0.283390078661686	0.182886826090273	0.262352832125029	0.209912375636495	0.000391648830818997	0.0377330156912433	3092	85816	2289	1699	1014	688	541	335	56	53	40	33	30	16	81521	82111	82796	83122	83269	83475	5042	5045	5058	5065	5068	5082
H8_CONSENHEARINGLOSS	60_70	FinnGen	VWXY20_EXTER_CAUSES_MORBIDI_MORTA	0.431343516518115	0.227432056871586	0.323301311429857	0.457185115242663	0.304703263563007	0.234771423533616	0.113915727228022	0.102078982459456	0.114702303749997	0.124539830590152	0.124156251986332	0.0735533149056824	0.000152775381419491	0.0258804601587247	0.00482317526609346	0.000241607916585592	0.0141201620435436	0.00141362893075354	15865	51281	11354	9260	6333	4379	3321	2257	303	273	250	238	231	197	52102	54196	57123	59077	60135	61199	3387	3417	3440	3452	3459	3493
H8_CONSENHEARINGLOSS	60_70	FinnGen	VWXY20_OTHER_EXTER_CAUSES_ACCIDENTAL_INJURY	0.504916960838536	0.337607633121079	0.362930421049163	0.414895255096496	0.415086464510069	0.385415142151953	0.110893562607733	0.0984812054608921	0.115523857430818	0.131702221558467	0.124604932183502	0.0906076350929483	5.28441747155636e-06	0.000607725751952595	0.00168024087499552	0.00163129398544421	0.000864661818583538	2.10293459227079e-05	15246	61873	11114	8908	5934	4052	2993	1931	302	270	229	199	173	127	61747	63953	66927	68809	69868	70930	3956	3988	4029	4059	4085	4131
H8_CONSENHEARINGLOSS	60_70	FinnGen	VWXY20_SURGI_OPERA_OTHER_SURGI_PROCED_CAUSE_ABNORMAL_REACTION_PATIENT_COMPLICATION_WO_MENTION_MISAD_TIME_PROCED	0.0542764554455106	0.423410602061292	0.275838748474388	0.72764763323562	0.469531738865944	0.517050547112666	0.289648512822781	0.197359002235438	0.278236626496956	0.278217794021288	0.302206677802478	0.25060582258953	0.8513569721197	0.0319222558988134	0.321499147201916	0.00891260022165605	0.120261344333382	0.0390933974877229	2670	86384	2063	1693	1034	556	401	235	59	57	38	31	24	16	81923	82293	82952	83430	83585	83751	5009	5011	5030	5037	5044	5052
H8_CONSENHEARINGLOSS	60_70	FinnGen	VWXY20_SURGI_OTHER_MEDICAL_PROCED_CAUSE_ABNORMAL_REACTION_PATIENT_COMPLICATION_WO_MENTION_MISAD_TIME_PROCED	0.126620764081837	0.462110242776882	0.216012017119495	0.669098026312529	0.414323181582163	0.442923102850452	0.268335512969292	0.187050267744078	0.278264435673658	0.278239244287345	0.302223816019291	0.250627469761148	0.637016162703018	0.0134919163588608	0.437581767933149	0.0161831819790129	0.170401435350053	0.0771852293397853	2934	84612	2274	1848	1118	597	425	253	63	60	38	31	24	16	80315	80741	81471	81992	82164	82336	4894	4897	4919	4926	4933	4941
H8_CONSENHEARINGLOSS	60_70	FinnGen	VWXY20_TRANSPO_ACCIDENTS	0.871337489526257	0.438251350751185	0.283219471114414	0.737651543768475	-0.115851667962198	0.584874902009	0.279367371346107	0.279003809411119	0.379196501990904	0.354911088184328	0.500823995830211	0.250917366948473	0.00181486556676868	0.116235635570724	0.45512774072006	0.0376714078798532	0.817064564152831	0.0197561927360549	1666	54734	1160	1002	617	408	309	231	36	25	19	21	19	16	52465	52623	53008	53217	53316	53394	2739	2750	2756	2754	2756	2759
H8_CONSENHEARINGLOSS	60_70	FinnGen	VWXY20_UNSPE_FALL	0.536936572665464	0.152851068602353	0.499005779344995	-0.294105945280196	0.818056756177546	0.394863497934584	0.268331673021397	0.278246706755176	0.30230045416187	0.577773220272584	0.333971288724046	0.301954997219137	0.0453904240400206	0.582774551526264	0.0988009158274085	0.610728717614813	0.0143061746044629	0.190978512893298	1966	87927	1538	1182	699	376	241	146	41	30	25	19	18	11	83223	83579	84062	84385	84520	84615	5091	5102	5107	5113	5114	5121
H8_CONSENHEARINGLOSS	60_70	FinnGen	Z21_EXAM_OBSER_OTH_REASO	0.579352085896723	0.476924843151046	0.504340030797009	1.19444082971424	0.821540799440571	0.442787700004422	0.25311370224611	0.21637077519227	0.279817256595644	0.245253391122231	0.279530048972919	0.268649939159267	0.0220851327733208	0.0275101581744835	0.0714839518455946	1.11467486115968e-06	0.00329265527995643	0.0993124994884357	3376	47716	2521	2113	1265	729	564	338	57	55	47	38	26	14	46247	46655	47503	48039	48204	48430	2267	2269	2277	2286	2298	2310
H8_CONSENHEARINGLOSS	60_70	FinnGen	Z21_FACTO_INFLUENCI_HEALTH_STATUS_CONTACT_W_HEALTH_SERVI	0.775674879265451	0.516926702132474	0.476144645062459	0.30274782498108	0.575576897093616	0.43596564297056	0.091847427985382	0.0839512400260022	0.101201571289984	0.125602015075668	0.103837107270362	0.0720205998472168	3.03384486847735e-17	7.39192395646978e-10	2.53973538565115e-06	0.0159361771015903	2.97205096195017e-08	1.41867291924927e-09	20007	36374	14642	11986	7852	5548	4238	2885	451	396	328	290	268	215	38754	41410	45544	47848	49158	50511	2534	2589	2657	2695	2717	2770
H8_CONSENHEARINGLOSS	60_70	FinnGen	Z21_FIT_ADJ_OTH_DEVICES	2.23443561576781	0.808511310523686	1.51454770128743	1.35124452671319	1.53809261687638	1.8224480483965	0.190654264764965	0.378714141672751	0.408900727243936	0.577829843923218	0.500491691015754	0.408620380199373	1.00873943284444e-31	0.0327703681575389	0.000212268416444096	0.0193622729146474	0.00211802663417329	8.19585741591767e-06	685	77442	561	387	119	61	43	27	44	21	17	13	10	6	73170	73344	73612	73670	73688	73704	4352	4375	4379	4383	4386	4390
H8_CONSENHEARINGLOSS	60_70	FinnGen	Z21_FOLLOW__EXAM_TREAT_CONDI_OTH_MALIG_NEOPLASMS	0.428903489647473	0.266991190081532	0.742282637431828	0.948033787367399	0.501822504090304	0.803789838018609	0.355968417878947	0.303998002994173	0.291409020772284	0.30422986514086	0.335674637342362	0.177584842349267	0.228245007459544	0.379799239642704	0.0108585218865148	0.00183212923338629	0.134923055906307	6.00452334973589e-06	2173	47316	1530	1272	865	619	491	384	39	37	43	38	34	33	45739	45997	46404	46650	46778	46885	2181	2183	2177	2182	2186	2187
H8_CONSENHEARINGLOSS	60_70	FinnGen	Z21_MEDICAL_OBSER_EVALU_SUSPECTED_DISEA_CONDI	0.914119825076388	0.73798515094175	0.540198670164921	0.647444848812291	0.604604095151893	0.629160349809707	0.148853227578306	0.129564743474372	0.170146302171018	0.199075162375576	0.19516941697767	0.133781100194266	8.19614357363497e-10	1.22737630254184e-08	0.00149884578096623	0.00114489901445374	0.001949350640701	2.5648066023644e-06	7097	49390	5138	4348	3016	1909	1315	880	156	139	105	83	71	58	48657	49447	50779	51886	52480	52915	2536	2553	2587	2609	2621	2634
H8_CONSENHEARINGLOSS	60_70	FinnGen	Z21_OTHER_SPECIAL_EXAM_INVES_PERSONS_WO_COMPLA_REPOR_DIAGNOSIS	1.32003821241841	0.556102611256656	0.379068514504978	0.293670907769193	0.488503856628998	0.418087804511523	0.0905869200180807	0.106076575367202	0.137920231948137	0.167003677314818	0.142817917370741	0.102100222295424	4.22930125391224e-48	1.58446445188332e-07	0.00598755776372099	0.0786676212849421	0.000625139075424953	4.22393420534193e-05	10529	50984	7483	6110	3927	2750	2129	1473	304	203	161	152	130	101	50453	51826	54009	55186	55807	56463	3273	3374	3416	3425	3447	3476
H8_CONSENHEARINGLOSS	60_70	FinnGen	Z21_PERSONS_ENCOUNTERI_HEALTH_SERVI_CIRCUMSTANC_RELATED_REPRODUCTION	0.343719839548066	0.501838618546728	0.558863466290402	-10.9565409547974	0.669281127983513	0.664246156957375	0.500719258489923	0.409044260437577	0.577988068793997	230.654380073675	0.577923304434847	0.378383046859187	0.492427993232468	0.219876522518147	0.333588142521863	0.96211314814126	0.24683159738036	0.0791762062487995	778	85182	557	411	222	107	100	90	14	13	10	8	9	7	80275	80421	80610	80725	80732	80742	5114	5115	5118	5120	5119	5121
H8_CONSENHEARINGLOSS	60_70	FinnGen	Z21_PERSONS_ENCOUNTERI_HEALTH_SERVI_EXAM_INVES	1.01908011739239	0.469139358077602	0.278201766996403	0.50633254640881	0.554515057271851	0.474433442132103	0.086277828935387	0.0888725287693766	0.113430208273742	0.116835215610366	0.105732689697309	0.0737884635058643	3.39985479354593e-32	1.30040196331018e-07	0.0141818088129211	1.46602436736382e-05	1.56706977996735e-07	1.27904390475102e-10	17767	53579	12383	10395	7231	5207	4074	2923	424	351	307	289	252	202	55062	57050	60214	62238	63371	64522	3477	3550	3594	3612	3649	3699
H8_CONSENHEARINGLOSS	60_70	FinnGen	Z21_PERSONS_ENCOUNTERI_HEALTH_SERVI_OTH_CIRCUMSTANC1	0.486027132974474	0.26774373611318	0.211827463906957	-0.844987856068554	0.432179441003822	0.349735109459004	0.149640598112434	0.144815049985716	0.205466191938076	0.447837882385989	0.243559279006699	0.224281389131686	0.00116234365263333	0.0644770506495811	0.30255948969358	0.059185025994291	0.0759916782900903	0.118911532908032	7039	78490	5577	4304	2186	1223	765	426	112	79	44	30	34	20	75057	76330	78448	79411	79869	80208	4783	4816	4851	4865	4861	4875
H8_CONSENHEARINGLOSS	60_70	FinnGen	Z21_PERSONS_ENCOUNTERI_HEALTH_SERVI_SPECIFIC_PROCED_HEALTH_CARE	0.804064436311023	0.307078045806792	0.570869804231458	0.00551470067349238	0.075600404563867	0.15471142599772	0.134710356183208	0.15083735448698	0.175598844068268	0.278293218657019	0.25094423336767	0.204882999760851	2.38947655931612e-09	0.0417682050721887	0.00115004551909739	0.984190033118323	0.76321336940086	0.450176470822616	6952	80525	5534	3719	1959	1190	940	607	136	96	66	42	35	24	77116	78931	80691	81460	81710	82043	4691	4731	4761	4785	4792	4803
H8_CONSENHEARINGLOSS	60_70	FinnGen	Z21_PERSONS_W_POTEN_HEALTH_HAZARDS_RELATED_FAMILY_PERSONAL_HISTORY_CERTA_CONDI_INFLUENCI_HEALTH_STATUS	0.36189864442168	0.521611510269383	0.642147993406632	0.313010332800553	0.441366626438444	0.144614251914846	0.139397019679594	0.110119448582523	0.140462898521296	0.209719412571399	0.197267000065111	0.186433551929017	0.00942688523381244	2.17141551478281e-06	4.83885825849098e-06	0.135562984140427	0.0252597317147715	0.437933281115575	8039	80813	6644	5043	2664	1471	959	506	207	173	108	67	53	29	77634	79235	81614	82807	83319	83772	4367	4401	4466	4507	4521	4545
H8_CONSENHEARINGLOSS	60_70	FinnGen	Z21_PRESENCE_CARDIAC_VASCULAR_IMPLANTNTS_GRAFTS	0.195186511382321	0.466390283006345	0.580903895821423	0.360687287813004	0.336067405754647	0.146584864410276	0.25145059112666	0.175947089221145	0.210084645276704	0.28984188127641	0.289731635695864	0.278071734500271	0.437606107858832	0.00803152427699939	0.00569063086499992	0.213342165328824	0.246078727281316	0.598091051465325	3072	77250	2459	1996	1258	779	520	270	79	74	53	33	24	13	74248	74711	75449	75928	76187	76437	3536	3541	3562	3582	3591	3602
H8_CONSENHEARINGLOSS	60_70	FinnGen	Z21_PRESENCE_OTH_FUNCTIONAL_IMPLANTNTS	0.661371963289818	0.68384320154785	0.256359170767123	-0.182248316047486	-0.365535053291384	0.431409110115712	0.184351430860954	0.166143292354484	0.302467629103996	0.500582266232575	0.577805685723046	0.302085170259489	0.00033378593960002	3.85530361703928e-05	0.396683598477162	0.715803753775064	0.526977730635084	0.153261859558807	3500	78547	3051	2175	915	472	280	140	83	54	21	13	13	11	75171	76047	77307	77750	77942	78082	3742	3771	3804	3812	3812	3814
H8_CONSENHEARINGLOSS	70_80	FinnGen	AB1_ERYSIPELAS	-0.0632503626242516	0.320673058118329	-0.216863657424213	-0.168507217300276	-0.0678595404860644	-0.236099105680188	0.190515173293249	0.129078304880411	0.205457392989565	0.236847836159712	0.214413018723667	0.180920711621982	0.739891933990791	0.0129795597569973	0.291189191548845	0.476800652960998	0.751630740988169	0.19189740815066	3583	44857	2498	2068	1363	884	673	449	115	102	55	51	44	31	43140	43570	44275	44754	44965	45189	2687	2700	2747	2751	2758	2771
H8_CONSENHEARINGLOSS	70_80	FinnGen	AB1_GASTROENTERITIS_NOS	0.244790903885018	0.134071584782243	-0.0958979443803477	-0.454270092306956	-0.231512232169181	0.16085521171048	0.170470135281763	0.150543944937244	0.209597936612912	0.316944825954135	0.278123580423737	0.190030170407033	0.151009369433853	0.373153968345738	0.647288085731681	0.151778365025587	0.405178812059392	0.397289507125168	3055	49766	2309	1734	1124	670	461	267	107	81	46	34	32	28	47418	47993	48603	49057	49266	49460	2987	3013	3048	3060	3062	3066
H8_CONSENHEARINGLOSS	70_80	FinnGen	AB1_INFECT_PARASIT	0.229010774226544	0.183635114366115	-0.0404171434038758	-0.0414642195246153	-0.377801540740444	0.0707897052110385	0.0905099589427853	0.0784370481313882	0.105889956636891	0.127256093013001	0.143324826090687	0.09058477166904	0.0113988636548557	0.0192229847767096	0.702691277350899	0.744550799022916	0.00838943904008788	0.43452336459708	12912	37977	9378	7012	4450	2849	2100	1366	420	330	210	170	136	130	38520	40886	43448	45049	45798	46532	2571	2661	2781	2821	2855	2861
H8_CONSENHEARINGLOSS	70_80	FinnGen	AB1_INTESTINAL_INFECTIONS	0.183120313721012	0.0361267321922212	-0.11735478671812	-0.00894703978592119	-0.374518773840024	0.0918449748271891	0.154088120167737	0.138962111373777	0.186905015833212	0.21924864103849	0.25903240204136	0.165591622746445	0.234670766424417	0.794882739825753	0.53007952038262	0.967449175246638	0.148222770976017	0.579135812085693	4048	49951	3052	2293	1438	883	614	379	136	106	64	52	40	37	47784	48543	49398	49953	50222	50457	3027	3057	3099	3111	3123	3126
H8_CONSENHEARINGLOSS	70_80	FinnGen	AB1_OTHER_BACTERIAL	0.189796998206413	0.244224619642473	-0.0709693414971156	-0.226307358011686	-0.0111417633396359	-0.236695680471434	0.109081484007543	0.0925042016914707	0.137910574187185	0.183924294399352	0.161594676308592	0.150526825987819	0.0818667191639064	0.00828702610426823	0.606829726916454	0.218533299580269	0.945030352842224	0.115846575841155	8764	45891	6661	4675	2715	1615	1159	726	266	201	112	84	70	45	44814	46800	48760	49860	50316	50749	2914	2979	3068	3096	3110	3135
H8_CONSENHEARINGLOSS	70_80	FinnGen	AB1_OTHER_SEPSIS	0.487475318394692	0.171176308963473	-0.433475901690568	0.0922286615215333	0.158648397334651	-0.569325306279796	0.16402036794597	0.173030623269221	0.317071897742685	0.317056711949538	0.31700956624558	0.408877897309171	0.00295826823653355	0.322524544019183	0.171587133117337	0.771135366192866	0.616756122681772	0.163798549440831	2861	44909	2300	1443	748	408	261	147	86	54	29	23	15	6	42754	43611	44306	44646	44793	44907	2630	2662	2687	2693	2701	2710
H8_CONSENHEARINGLOSS	70_80	FinnGen	AB1_SEPSIS	0.46954201388285	0.144938776349971	-0.453473782186653	-0.0238841465611692	0.130795572147353	-0.568822191601083	0.158051292485631	0.165995355798046	0.302396885557318	0.317063910965632	0.302329789770198	0.378624225040606	0.00297005355404294	0.382581548894359	0.133718551171174	0.939952849966569	0.665286871319653	0.13300940961915	3149	44969	2520	1601	848	457	297	173	93	58	30	24	17	7	42861	43780	44533	44924	45084	45208	2644	2679	2707	2713	2720	2730
H8_CONSENHEARINGLOSS	70_80	FinnGen	AB1_SEPSIS_BACT	0.207345962489719	0.0266563343188459	-0.477244900676227	0.0611305313881004	0.312092500043808	-0.208004820016813	0.163992629394226	0.149225527386887	0.236853326554919	0.219477542860285	0.190396956325358	0.201353588120023	0.206100314511563	0.858227298173463	0.0439110871111857	0.780607457692737	0.101178383500659	0.301588644343638	3657	45931	2737	1998	1262	787	576	347	108	82	59	60	48	25	43991	44730	45466	45941	46152	46381	2752	2778	2801	2800	2812	2835
H8_CONSENHEARINGLOSS	70_80	FinnGen	AB1_SEPSIS_BACT_IMPL	0.222469193883357	0.000936561530530491	-0.450114348466655	0.136323729291854	0.323456571666916	-0.178833057954863	0.170725957602141	0.157866206887018	0.243662690013731	0.219481285127401	0.197497040311237	0.209817835461253	0.192548224566791	0.995266475221476	0.064705895606736	0.534522129374388	0.101467733558017	0.394033545451226	3293	45866	2465	1801	1142	726	526	311	99	76	58	58	44	23	43857	44521	45180	45596	45796	46011	2738	2761	2779	2779	2793	2814
H8_CONSENHEARINGLOSS	70_80	FinnGen	AB1_SEPSIS_CONDITION	0.142908501375814	-0.06492894460637	-0.114314764355476	0.0607098427304319	-0.0836343728721399	0.0765806853881714	0.110309841790774	0.103971624518189	0.135484304485819	0.155929849427144	0.163715345323966	0.132984335643244	0.195141234264471	0.532307699602126	0.39880960589622	0.697024104022365	0.609454432037481	0.564708157914031	8549	44937	6613	4735	2752	1634	1161	695	264	200	138	105	81	58	43779	45657	47640	48758	49231	49697	2830	2894	2956	2989	3013	3036
H8_CONSENHEARINGLOSS	70_80	FinnGen	AB1_SEPSIS_EXPLICIT	0.450308856982363	0.123850246088035	-0.478515174993059	-0.0549966167351087	0.0932051658034082	-0.498692754945725	0.157995971754216	0.16595407053664	0.302374392271648	0.317047615217266	0.302312019411785	0.354260651858099	0.00437015388828463	0.455490857854905	0.113529664270776	0.862286055347466	0.757848100734769	0.159219892298376	3195	45974	2557	1624	859	466	303	176	93	58	30	25	18	8	43803	44736	45501	45894	46057	46184	2716	2751	2779	2784	2791	2801
H8_CONSENHEARINGLOSS	70_80	FinnGen	AB1_SEPSIS_IMPLICIT	0.0571832844911702	0.0840754176644645	-0.338930102340997	-0.12495448920132	0.243789392339099	-0.0554442114764455	0.144780845480676	0.112713756139883	0.15781906675227	0.159775459066472	0.124215479741484	0.105616911461236	0.69286913707453	0.455715889248618	0.031746616227822	0.434177497139112	0.0496888402184037	0.599613909579617	5653	46101	3767	3020	2294	1705	1362	920	189	177	142	149	137	94	44892	45639	46365	46954	47297	47739	2906	2918	2953	2946	2958	3001
H8_CONSENHEARINGLOSS	70_80	FinnGen	AB1_SEPSIS_VIRAL	-0.148343953145831	0.0898732559578207	-0.339632442669898	-0.270785521962107	-0.108611078452874	-0.11917985995778	0.354372387036995	0.259217696779293	0.408900229148818	0.500523163285164	0.447763021540001	0.37863610336521	0.675500915610432	0.728809520533139	0.406199755902329	0.588504152912073	0.808343364468977	0.752943162379766	1010	45504	752	586	383	220	154	90	31	27	16	13	11	7	43107	43273	43476	43639	43705	43769	2624	2628	2639	2642	2644	2648
H8_CONSENHEARINGLOSS	70_80	FinnGen	AB1_SEPSIS_VIRAL_IMPL	-0.147215451260215	0.090081628161485	-0.339630507732046	-0.270784426368581	-0.108609150582057	-0.119177678172614	0.354372951259342	0.259217867399236	0.408900229241359	0.500523163161474	0.44776302188371	0.378636104329947	0.677830668093999	0.728205810599733	0.406202430132717	0.588505661543073	0.808346700364521	0.752947538377747	1009	45504	751	585	383	220	154	90	31	27	16	13	11	7	43107	43273	43475	43638	43704	43768	2624	2628	2639	2642	2644	2648
H8_CONSENHEARINGLOSS	70_80	FinnGen	AB1_VIRAL_SKIN_MUCOUS_MEMBRANE	0.440634269172001	0.290764635363358	-0.152735702363574	-0.386606878871663	-1.06330064943816	0.0181298870134766	0.22469486969417	0.205173627246519	0.316913201583471	0.447688454650426	0.577691468665061	0.278031182526793	0.0498750619797767	0.156435045543648	0.629842844673792	0.387828372792995	0.0656797580202999	0.948008306662872	1531	52728	1096	884	539	332	251	150	54	37	22	15	14	13	49954	50166	50511	50718	50799	50900	3155	3172	3187	3194	3195	3196
H8_CONSENHEARINGLOSS	70_80	FinnGen	AB1_ZOSTER	0.468542684537566	0.268656990571463	-0.0117660994014241	-0.162225943517157	-0.933085562641113	0.107775309403785	0.259118035574199	0.24340770936948	0.354171363973638	0.500430458873385	0.707386808878218	0.354133700030981	0.0705721047995199	0.26970920917536	0.973497963345961	0.745807212860001	0.187149092870875	0.760872618701093	1056	52689	786	637	375	218	148	76	41	28	17	11	9	8	49777	49926	50188	50345	50415	50487	3141	3154	3165	3171	3173	3174
H8_CONSENHEARINGLOSS	70_80	FinnGen	ABDOM_HERNIA	0.0366047158764422	-0.218762349282696	0.267885254362412	-1.49773654444998	-0.119098541082624	0.0769776311984291	0.25928077890557	0.230459188448202	0.209624978658801	0.577747978982755	0.268072879676324	0.177954903708483	0.887729404443458	0.342495761343419	0.201275445756905	0.0095317189757837	0.656842526585414	0.665328500683181	1883	51661	1197	1079	783	538	436	307	51	45	41	27	37	32	49142	49260	49556	49801	49903	50032	3154	3160	3164	3178	3168	3173
H8_CONSENHEARINGLOSS	70_80	FinnGen	ACUTE_RESPIRATORY_INFECTIONS	0.193623740680112	-0.0102578009896218	-0.0914204859544656	0.0149382713451532	0.245089668390148	-0.141155555327215	0.13339806290426	0.118365121401806	0.149117757053028	0.172927277475466	0.154034300134276	0.148950488893597	0.146648082372181	0.930939894653282	0.539826230724669	0.931160607445332	0.11157875575779	0.343298689944603	5729	46356	4047	3223	2287	1406	991	611	193	155	105	93	77	46	44992	45816	46752	47633	48048	48428	2853	2891	2941	2953	2969	3000
H8_CONSENHEARINGLOSS	70_80	FinnGen	ALCOHOLMENTAL	-0.259735132683216	-0.735747719897706	-1.11030947241073	-0.555400047793504	-0.14093727711748	-0.335913183970694	0.378893848518207	0.378800496704854	0.500649671694361	0.409040078173829	0.31716423709024	0.268275997842438	0.493022800855572	0.0520996703026336	0.0265727465322013	0.174522941817227	0.656777367037077	0.210526899404975	1287	52856	765	633	526	432	332	229	20	18	17	22	20	14	50140	50272	50379	50473	50573	50676	3218	3220	3221	3216	3218	3224
H8_CONSENHEARINGLOSS	70_80	FinnGen	ALCOHOL_RELATED	-0.32416106049579	-0.696698122906513	-1.20536146450866	-0.585751088551681	-0.490320081014068	-0.236588324877413	0.334367719804023	0.317205269527777	0.44794270220048	0.354459604292933	0.317177088902299	0.205511160792655	0.332308374066162	0.0280659254159337	0.00712631529238981	0.0984288768911638	0.122131752114327	0.249642206841909	1833	51991	1090	873	721	582	464	336	25	24	25	30	25	24	49510	49727	49879	50018	50136	50264	3199	3200	3199	3194	3199	3200
H8_CONSENHEARINGLOSS	70_80	FinnGen	ALLERG_ASTHMA	0.32802660626763	0.254921985147099	0.580738668395892	0.0880131785289116	0.071858356315981	-0.0331516720122993	0.501143171229798	0.409452006288126	0.409418842105534	0.57818549890539	0.5008851072633	0.35476709667321	0.512753228244855	0.533551960664204	0.156060487188761	0.879010989416654	0.885924725886851	0.925549010520409	421	28154	247	210	145	120	108	92	14	14	9	8	9	8	26858	26895	26960	26985	26997	27013	1456	1456	1461	1462	1461	1462
H8_CONSENHEARINGLOSS	70_80	FinnGen	ALLERG_ASTHMA_EXMORE	0.308275843358271	0.236779652528684	0.563357731878522	0.0714338438659316	0.0528898940830534	-0.0302226635913512	0.501250183790318	0.409580454392733	0.409536209063121	0.578271147276754	0.500982217808496	0.355000985514211	0.538545523791273	0.563194642570554	0.168945716458689	0.901687407265211	0.9159216255512	0.932154838624431	421	25703	247	210	145	120	108	92	14	14	9	8	9	8	24591	24628	24693	24718	24730	24746	1272	1272	1277	1278	1277	1278
H8_CONSENHEARINGLOSS	70_80	FinnGen	ALLERG_RHINITIS	0.44004290589592	0.419367707446162	1.23007239248287	-12.0012354081011	0.677888913984951	0.184363823250724	0.707512160207262	0.577741844201239	0.447706004175376	343.298896060403	0.50046405710555	0.40865282460183	0.533969431821899	0.467916097416897	0.0060051449171178	0.972112784170768	0.175570320885405	0.651881264386605	217	53063	106	96	62	56	55	61	9	9	9	6	7	6	49995	50005	50039	50045	50046	50040	3170	3170	3170	3173	3172	3173
H8_CONSENHEARINGLOSS	70_80	FinnGen	AMN2	0.692905289362278	0.732427566289427	0.0221508294433395	-0.327006115500818	-0.209889603600417	0.196372042454329	0.409139486090165	0.302476546109532	0.447793286435287	0.577805594551801	0.500483138610218	0.278338260866011	0.0903475201303984	0.0154593274073727	0.960547421797659	0.571431253990813	0.674942840425944	0.480489299111071	457	48654	239	240	209	169	135	101	19	16	14	15	13	13	46167	46166	46197	46237	46271	46305	2686	2689	2691	2690	2692	2692
H8_CONSENHEARINGLOSS	70_80	FinnGen	APPENDACUT_NOCOMPLIC	0.18987542011483	0.303405764401393	0.291279836785176	0.178648644179331	0.386943028182463	0.564750254666899	0.50063536662102	0.354345511901361	0.378783848967542	0.408916523477522	0.316961082844929	0.201047615425395	0.704488198646745	0.391863538119068	0.441901057562543	0.6621962604632	0.222165412137224	0.00496898861773928	535	51076	257	256	221	188	169	125	21	20	24	23	30	25	48238	48239	48274	48307	48326	48370	3095	3096	3092	3093	3086	3091
H8_CONSENHEARINGLOSS	70_80	FinnGen	APPENDICITIS_BROAD	-0.0586802799507799	0.270098665293988	0.334645567469366	-0.0555368591251378	0.550071379081095	0.332027625737365	0.447889331333432	0.289618885431182	0.302496999932738	0.378678265670036	0.236684612530043	0.180782165121511	0.895763336832193	0.351026367985813	0.268606509443089	0.883400591186168	0.0201217943235395	0.066266433027195	842	51090	419	403	328	281	263	205	31	30	35	33	42	31	48372	48388	48463	48510	48528	48586	3110	3111	3106	3108	3099	3110
H8_CONSENHEARINGLOSS	70_80	FinnGen	ASTHMA_ACUTE_RESPIRATORY_INFECTIONS	0.303258918985946	-0.0934172635300219	-0.0127500149434502	-0.143910666484949	-0.0589642255538104	-0.284783716212034	0.259218774277459	0.243500687579101	0.278195806109174	0.354222587437816	0.333996265550706	0.278100107469766	0.242042960696474	0.701243280278711	0.963444884573244	0.684542865338644	0.859868492286549	0.30581963929869	1327	47921	910	780	587	387	276	182	46	33	25	21	17	13	45424	45554	45747	45947	46058	46152	2868	2881	2889	2893	2897	2901
H8_CONSENHEARINGLOSS	70_80	FinnGen	ASTHMA_EXCL	0.205586518595003	0.104879850880712	0.000743052525752621	0.0949581393764916	0.0579203097956287	0.0730608574233767	0.0789461132789707	0.068602292435378	0.0822582719133933	0.0894977743377149	0.0862153272649372	0.0670802020353546	0.00921058496729011	0.126311624242742	0.992792675294146	0.288684819259221	0.501704729767053	0.27608475070732	20435	31404	14220	10446	7406	5239	4046	2739	666	562	430	386	329	259	34537	38311	41351	43518	44711	46018	2416	2520	2652	2696	2753	2823
H8_CONSENHEARINGLOSS	70_80	FinnGen	ASTHMA_HOSPITAL_INFECTIONS	0.0183632240195816	0.0342424085280693	-0.440450002589575	-0.263911301176001	0.155327416385955	-0.237612200563663	0.219451411154917	0.172884146371957	0.259128268000354	0.278233194576853	0.219250389825958	0.201090181599029	0.933312562150785	0.842993710118315	0.0891803354238387	0.342861958770586	0.478667330608153	0.237356474288594	2499	48092	1751	1379	1027	700	520	338	77	62	41	37	34	25	45849	46221	46573	46900	47080	47262	2914	2929	2950	2954	2957	2966
H8_CONSENHEARINGLOSS	70_80	FinnGen	ASTHMA_HOSPITAL_MAIN	0.049225670241523	0.292287283550481	-0.165750802649228	-0.0938553704798529	-0.0349920987465296	-0.0609253546216343	0.224830849053064	0.155855931883384	0.219295353535732	0.22466522824623	0.197230053339712	0.13886407766173	0.826692614674611	0.0607420646458463	0.449748952008669	0.676125122350583	0.85918031995255	0.660849265820014	2604	49714	1553	1407	1037	864	718	558	100	91	66	66	65	53	47638	47784	48154	48327	48473	48633	3027	3036	3061	3061	3062	3074
H8_CONSENHEARINGLOSS	70_80	FinnGen	ASTHMA_HOSPITAL_PNEUMONIA	-0.00568606881441805	-0.00307593226928044	-0.488164687681929	-0.325859170651116	0.103335768389157	-0.146116558695647	0.236858443097465	0.193720139227882	0.302344073099121	0.334105433928153	0.268136192850455	0.25090872146823	0.980847671136452	0.987331540463044	0.106397383252403	0.329402355946419	0.699951913250496	0.560331316047021	2123	48096	1582	1163	803	518	375	217	60	48	28	24	22	16	45679	46098	46458	46743	46886	47044	2898	2910	2930	2934	2936	2942
H8_CONSENHEARINGLOSS	70_80	FinnGen	ASTHMA_INFECTIONS	0.0183632240195816	0.0342424085280693	-0.440450002589575	-0.263911301176001	0.155327416385955	-0.237612200563663	0.219451411154917	0.172884146371957	0.259128268000354	0.278233194576853	0.219250389825958	0.201090181599029	0.933312562150785	0.842993710118315	0.0891803354238387	0.342861958770586	0.478667330608153	0.237356474288594	2499	48092	1751	1379	1027	700	520	338	77	62	41	37	34	25	45849	46221	46573	46900	47080	47262	2914	2929	2950	2954	2957	2966
H8_CONSENHEARINGLOSS	70_80	FinnGen	ASTHMA_MODE	0.0849934423816106	0.220313832059111	-0.131837573139926	-0.266388991921755	-0.0632795872233686	0.0242999514873241	0.206491538134342	0.158919033547037	0.215190809523901	0.251742281117092	0.206117596360583	0.138026977432626	0.680627216591264	0.165646912617527	0.540104951075842	0.289972763051564	0.758837887857506	0.860252941976626	3082	28566	1996	1572	1131	871	736	554	100	88	63	60	62	55	27977	28401	28842	29102	29237	29419	1575	1587	1612	1615	1613	1620
H8_CONSENHEARINGLOSS	70_80	FinnGen	ASTHMA_NAS	0.0996499376649875	0.0225298952892292	-0.112531980739702	-0.0989478617873648	0.0277242415059752	0.0319456978483685	0.191536080387941	0.164895457770471	0.206254624025414	0.231359586319892	0.210530400900023	0.169150847316678	0.602877363012541	0.891322165030719	0.585342731527842	0.668884132018638	0.89523140030837	0.85020315252394	3268	28532	2293	1762	1226	881	667	437	104	86	65	57	48	36	27837	28368	28904	29249	29463	29693	1566	1584	1605	1613	1622	1634
H8_CONSENHEARINGLOSS	70_80	FinnGen	ASTHMA_NAS_EXMORE	0.0824242206042941	0.00651214282972983	-0.128039535537383	-0.114813132372715	0.0103252475381931	0.0286979808330864	0.191765049664925	0.165153650688882	0.206470503375297	0.231563724709628	0.210752778438422	0.169583365648713	0.667327467229058	0.968546913237772	0.53516907064247	0.62002383107538	0.960925492061121	0.865618572641343	3268	26081	2293	1762	1226	881	667	437	104	86	65	57	48	36	25570	26101	26637	26982	27196	27426	1382	1400	1421	1429	1438	1450
H8_CONSENHEARINGLOSS	70_80	FinnGen	ASTHMA_OBESITY	0.695654196874374	0.128506291447682	-0.275136138490766	0.430458505762251	-0.268495357606833	0.256295707293329	0.278400912236148	0.302376027114977	0.447785805990284	0.354314426790696	0.44773432906336	0.243444291995651	0.0124632303632292	0.67084516114276	0.538926634572966	0.22440217899328	0.548722444940701	0.292437265846134	924	47784	564	474	316	213	187	159	33	25	19	20	16	17	45275	45365	45523	45626	45652	45680	2836	2844	2850	2849	2853	2852
H8_CONSENHEARINGLOSS	70_80	FinnGen	ASTHMA_PNEUMONIA	-0.00530235525956727	-0.00332831201262114	-0.488208416008837	-0.325837972675894	0.104821974409712	-0.146090859907014	0.23685825503091	0.193721160058058	0.302344094987517	0.33410543523462	0.268135993073977	0.250908735328676	0.982139891798047	0.986292266037513	0.106366071209273	0.329433821111286	0.695850161883627	0.560400315386604	2121	48096	1581	1162	804	518	374	217	60	48	28	24	22	16	45678	46097	46455	46741	46885	47042	2898	2910	2930	2934	2936	2942
H8_CONSENHEARINGLOSS	70_80	FinnGen	ASTHMA_PNEUMONIA_AND_SEPSIS	-0.00568606881441805	-0.00307593226928044	-0.488164687681929	-0.325859170651116	0.103335768389157	-0.146116558695647	0.236858443097465	0.193720139227882	0.302344073099121	0.334105433928153	0.268136192850455	0.25090872146823	0.980847671136452	0.987331540463044	0.106397383252403	0.329402355946419	0.699951913250496	0.560331316047021	2123	48096	1582	1163	803	518	375	217	60	48	28	24	22	16	45679	46098	46458	46743	46886	47044	2898	2910	2930	2934	2936	2942
H8_CONSENHEARINGLOSS	70_80	FinnGen	AUD	-0.0965261584664977	-0.720959362032299	-0.736534174217147	-0.588429591189629	-0.0742510972657816	-0.463274793303954	0.378877178839336	0.409028979751625	0.447952940752531	0.447944509366373	0.334233370412216	0.317096426478739	0.798901522839759	0.0779659625132031	0.100130310833934	0.188973570043258	0.824194428012724	0.144018112046612	1119	53031	656	550	455	379	287	180	17	14	14	18	17	10	50255	50361	50456	50532	50624	50731	3222	3225	3225	3221	3222	3229
H8_CONSENHEARINGLOSS	70_80	FinnGen	AUD_SWEDISH	-0.293679052902182	-0.780370422116457	-1.32285943229813	-0.498263259063223	-0.422017983918271	-0.212369010169563	0.354558345822538	0.354449374168254	0.500667425888464	0.354463260209605	0.317179721690102	0.209859981799001	0.407503217690263	0.0276906479533163	0.00823713631185891	0.159818042499371	0.183342827631541	0.311559222982456	1624	52226	946	757	646	536	431	313	21	21	23	29	25	23	49673	49862	49973	50083	50188	50306	3210	3210	3208	3202	3206	3208
H8_CONSENHEARINGLOSS	70_80	FinnGen	AUTOIMMUNE	0.10320786581452	0.0816056795272241	0.172019922699993	0.133880228051292	0.158164859052493	0.0276556776799254	0.132747717247428	0.102399385382543	0.107003946219888	0.116469990312487	0.102672100038275	0.0785841348338976	0.436879314484074	0.425488638810326	0.107922036503474	0.250357034820793	0.123442107498857	0.724894929416104	8046	38748	4487	4115	3396	2863	2463	1873	281	269	245	235	219	176	39408	39780	40499	41032	41432	42022	2618	2630	2654	2664	2680	2723
H8_CONSENHEARINGLOSS	70_80	FinnGen	BLEEDING	0.439578278051782	0.068425768863725	0.109450997996638	0.0891748961658297	0.030021697475896	-0.417854522419375	0.104718592271715	0.104543472755808	0.124295106425276	0.147667442784983	0.144597951162281	0.143171831271605	2.69627638984031e-05	0.512776999745799	0.378548615067954	0.545916759045207	0.835524224197438	0.00351660524535664	7587	47286	5505	4023	2634	1767	1346	855	274	209	151	109	83	50	46121	47603	48992	49859	50280	50771	2973	3038	3096	3138	3164	3197
H8_CONSENHEARINGLOSS	70_80	FinnGen	BRONCHITIS	0.190943372749585	-0.0838764823565291	-0.0966588698242401	-0.0381609163446496	0.336109760107567	-0.0814984785753224	0.139239191117834	0.128819193121446	0.159573120957875	0.193656893028469	0.165749164415376	0.177993396596296	0.170271005012225	0.514970383192512	0.54469138201309	0.843785074373578	0.0425784440206163	0.647043249442121	4993	49520	3672	2866	1973	1178	776	412	167	130	88	72	60	32	47640	48446	49339	50134	50536	50900	3034	3071	3113	3129	3141	3169
H8_CONSENHEARINGLOSS	70_80	FinnGen	C3_BLADDER	0.447566918688395	-0.603754480646772	0.469947419543344	-0.284020011857677	0.732531265623425	0.216724990030393	0.334325288196298	0.44789962482897	0.302520509876176	0.500661119731807	0.302598921302112	0.334407003128682	0.180662847269977	0.177668589516245	0.120318085616355	0.570517217125274	0.015486423578881	0.516928374962549	622	54051	452	356	258	184	123	64	30	24	23	19	17	9	50954	51050	51148	51222	51283	51342	3237	3243	3244	3248	3250	3258
H8_CONSENHEARINGLOSS	70_80	FinnGen	C3_BLADDER_EXALLC	0.474496886980663	-0.575264607606864	0.496365547433474	-0.252278965008215	0.767412945013023	0.270534882649473	0.33520362086908	0.448528667200451	0.303446891038989	0.501279372514812	0.303628315944598	0.335400650351894	0.15690782247769	0.19964652148691	0.101890336540298	0.61477432207865	0.0114886038394175	0.419895739879895	622	29592	452	356	258	184	123	64	30	24	23	19	17	9	27921	28017	28115	28189	28250	28309	1811	1817	1818	1822	1824	1832
H8_CONSENHEARINGLOSS	70_80	FinnGen	C3_BREAST	-0.284385246216925	-0.22508086346941	0.221520008362013	0.184309809427984	-0.0910435814601857	-0.112017935877555	0.379452649103985	0.290413581007952	0.26926568871735	0.303234581992075	0.317714964856472	0.231122288454094	0.453578944978774	0.438318624828609	0.410688910949902	0.543311750231215	0.774451219503202	0.627910768521	1323	23652	766	746	544	409	340	275	32	29	28	23	18	19	22749	22769	22971	23106	23175	23240	1428	1431	1432	1437	1442	1441
H8_CONSENHEARINGLOSS	70_80	FinnGen	C3_BREAST_EXALLC	-0.295559661762633	-0.240737385864389	0.209434000127978	0.169790239044352	-0.105755873248597	-0.105355871121655	0.380022459476124	0.291108795336362	0.270047275181979	0.303913673449362	0.318323503124991	0.231876419301227	0.436720763450437	0.408255729571167	0.438017278578835	0.576380697256419	0.739717357521759	0.649568181822201	1323	16164	766	746	544	409	340	275	32	29	28	23	18	19	15683	15703	15905	16040	16109	16174	1006	1009	1010	1015	1020	1019
H8_CONSENHEARINGLOSS	70_80	FinnGen	C3_CANCER	0.0120230570311277	-0.0642584491654752	0.0130329789621379	-0.0163917478611714	0.170494871363076	-0.0158929981663368	0.0921159576330916	0.0796853794828326	0.0898669758722243	0.103290887682438	0.0897212838979056	0.0772616948085588	0.89615432546989	0.420011095709887	0.884690950687124	0.873909174319884	0.057397393257333	0.837022553460064	15957	32764	11348	8627	5617	3990	2998	1949	497	439	372	330	270	187	34370	37091	40101	41728	42720	43769	2506	2564	2631	2673	2733	2816
H8_CONSENHEARINGLOSS	70_80	FinnGen	C3_CANCER_EXALLC	0.0144131563884179	-0.06222764658483	0.0149881556460337	-0.0146877021991901	0.171583142444623	-0.0192804113082725	0.0922862327693352	0.0798665393122347	0.0900284171433633	0.103431918146548	0.0898785215318146	0.077427771555674	0.87589205864994	0.435894069949808	0.867777256682185	0.887077181456794	0.0562548512633667	0.803351828181403	15957	31091	11348	8627	5617	3990	2998	1949	497	439	372	330	270	187	32783	35504	38514	40141	41133	42182	2420	2478	2545	2587	2647	2730
H8_CONSENHEARINGLOSS	70_80	FinnGen	C3_CANCER_WIDE	-0.0872968151354369	-0.0430897622275131	-0.0193431763132967	-0.0259198220156144	0.167067047468799	-0.0241144406584598	0.0935379594744998	0.0773101366141674	0.0887729917195986	0.100598897126683	0.0872058716285113	0.0755842101392789	0.350677028321007	0.577279859049505	0.827511052152472	0.796673077386021	0.0553934217722187	0.749695636527948	17129	31210	12290	9000	5943	4261	3204	2067	515	464	387	346	288	197	33062	36352	39409	41091	42148	43285	2472	2523	2600	2641	2699	2790
H8_CONSENHEARINGLOSS	70_80	FinnGen	C3_CANCER_WIDE_EXALLC	-0.0874294786061273	-0.0432304743852646	-0.0194868781893676	-0.0260661525536205	0.16691409916122	-0.0242445702648265	0.0935379110996247	0.0773101506782691	0.0887730225173105	0.100598938098012	0.0872059630635176	0.0755842288589779	0.34994516937082	0.576037254124965	0.826250053320205	0.795550663058112	0.055617392645673	0.748390539444383	17129	31207	12290	9000	5943	4261	3204	2067	515	464	387	346	288	197	33059	36349	39406	41088	42145	43282	2472	2523	2600	2641	2699	2790
H8_CONSENHEARINGLOSS	70_80	FinnGen	C3_COLON	-0.729268243115546	-0.0573602506006181	-0.228809459136884	0.126094766334832	0.438496358095536	-0.142807593301162	0.500507599532044	0.302253821342859	0.408809903149752	0.408810040782051	0.354174069574424	0.37856721581145	0.145100568568847	0.849485364912898	0.575686491477539	0.757744948435848	0.215685848251797	0.706001347930192	919	53393	704	545	322	203	141	78	29	29	22	18	14	7	50372	50531	50754	50873	50935	50998	3207	3207	3214	3218	3222	3229
H8_CONSENHEARINGLOSS	70_80	FinnGen	C3_COLON_EXALLC	-0.725682986473684	-0.054037264949215	-0.222617450736946	0.131810798165003	0.443855263287065	-0.110927254733252	0.500912103006058	0.302861321009536	0.409270729950681	0.409279746266156	0.354690560882106	0.379046681486793	0.147414897867183	0.85839120394906	0.586484897693076	0.747410640542497	0.210793208529727	0.769791217424166	919	29661	704	545	322	203	141	78	29	29	22	18	14	7	28028	28187	28410	28529	28591	28654	1819	1819	1826	1830	1834	1841
H8_CONSENHEARINGLOSS	70_80	FinnGen	C3_COLORECTAL	-0.6360526853854	-0.170760886472382	-0.0933188947829995	0.288338732465107	0.419209292223457	0.134169395346083	0.378657896382877	0.250928659152395	0.302312786994807	0.302318745148878	0.278179423409699	0.259086074849417	0.0930048958507303	0.49617799852292	0.757562483604868	0.340206470723529	0.131817198436537	0.604558428138964	1486	52513	1122	866	518	317	227	132	46	48	40	31	25	15	49646	49902	50250	50451	50541	50636	3185	3183	3191	3200	3206	3216
H8_CONSENHEARINGLOSS	70_80	FinnGen	C3_COLORECTAL_EXALLC	-0.627246591908513	-0.163026523399409	-0.082530987467966	0.299171543234343	0.430466034859988	0.170032566431795	0.379189671123297	0.251663396775422	0.302950983590321	0.302969710335445	0.278851510547806	0.259787915592188	0.0980916835575404	0.517116950114322	0.785296354138613	0.323415447390627	0.122658455322785	0.512786316651026	1486	29719	1122	866	518	317	227	132	46	48	40	31	25	15	28195	28451	28799	29000	29090	29185	1842	1840	1848	1857	1863	1873
H8_CONSENHEARINGLOSS	70_80	FinnGen	C3_DIGESTIVE_ORGANS	-0.375423930522461	-0.226440673646682	-0.208117219886892	0.176816102846616	0.20874040193065	0.0512837411204497	0.251081448449064	0.214319217100362	0.27822594010586	0.278227853336709	0.268126712951495	0.23046668115379	0.134855033050831	0.290713378003874	0.454451016059308	0.525096972160116	0.436266051834612	0.823908108662288	2979	51337	2464	1406	706	431	304	173	61	58	45	36	29	19	48624	49682	50382	50657	50784	50915	3167	3170	3183	3192	3199	3209
H8_CONSENHEARINGLOSS	70_80	FinnGen	C3_DIGESTIVE_ORGANS_EXALLC	-0.360381484554174	-0.21028000029127	-0.190440765714456	0.192680308899283	0.226889632576983	0.0846291667592644	0.251842137844487	0.215132867349874	0.278872541159076	0.278881658659535	0.268774990417936	0.231239566852571	0.152435466778174	0.328350148219239	0.494672963137224	0.489626198105818	0.398578887641916	0.714379644279415	2979	29958	2464	1406	706	431	304	173	61	58	45	36	29	19	28521	29579	30279	30554	30681	30812	1891	1894	1907	1916	1923	1933
H8_CONSENHEARINGLOSS	70_80	FinnGen	C3_FEMALE_GENITAL	0.13358986363102	0.290483375181369	-0.79379558855859	-0.471345617464502	-0.65266581686749	-0.386775098439822	0.448500054389065	0.334782146970711	0.707789562035397	0.707746164216175	0.707715549849746	0.409297921035812	0.765810635344657	0.385570188769526	0.262069324570316	0.505423137176465	0.356416498601502	0.344673141891974	584	26654	389	363	221	149	119	87	15	13	8	7	7	6	25317	25343	25485	25557	25587	25619	1517	1519	1524	1525	1525	1526
H8_CONSENHEARINGLOSS	70_80	FinnGen	C3_FEMALE_GENITAL_EXALLC	0.0788549593835649	0.243007488023086	-0.846901698678591	-0.5186820702554	-0.697403123725745	-0.389156493522449	0.449151132021875	0.335551239575966	0.708153569638788	0.708094230957011	0.708057539079395	0.409890400629103	0.860636154395446	0.468940616430927	0.231724097216444	0.463860818029573	0.324647347686818	0.342409089653619	584	16099	389	363	221	149	119	87	15	13	8	7	7	6	15312	15338	15480	15552	15582	15614	967	969	974	975	975	976
H8_CONSENHEARINGLOSS	70_80	FinnGen	C3_MALE_GENITAL	0.0591490007388404	0.107159645240964	0.146276388211376	-0.0264269846509613	0.333710510361277	-0.108966894749693	0.165347608612973	0.124969900793895	0.140610483894804	0.174109641528704	0.138025833165525	0.143131466122873	0.720548997979865	0.391177653291682	0.29820285037364	0.87935763357286	0.0156172523035408	0.44647410572177	4024	21903	2622	2486	1788	1293	962	586	185	165	132	118	93	51	21574	21710	22408	22903	23234	23610	1546	1566	1599	1613	1638	1680
H8_CONSENHEARINGLOSS	70_80	FinnGen	C3_MALE_GENITAL_EXALLC	0.0644964743111782	0.113902379299943	0.153612037926567	-0.0192266293022733	0.343441228562796	-0.0872693542875476	0.166960416838429	0.126960430163089	0.142385826870147	0.175550479898499	0.139820783142881	0.144937852135251	0.699275985056552	0.369639598387641	0.280657455159136	0.912788520043184	0.0140377483127089	0.547097133751574	4024	13754	2622	2486	1788	1293	962	586	185	165	132	118	93	51	13952	14088	14786	15281	15612	15988	1019	1039	1072	1086	1111	1153
H8_CONSENHEARINGLOSS	70_80	FinnGen	C3_MELANOMA	-0.629292032777348	-0.0135654186282917	0.531161843759945	-0.601728462669262	-0.020233637849442	-0.201014514896064	0.577798018516349	0.354203419063182	0.333992223123933	0.707415226913752	0.500413469088255	0.37853021556475	0.276100471611976	0.969449779064241	0.111757747345985	0.394990748433406	0.967747252348689	0.595391373381631	643	53525	454	377	236	152	111	78	21	22	16	9	7	7	50485	50562	50703	50787	50828	50861	3208	3207	3213	3220	3222	3222
H8_CONSENHEARINGLOSS	70_80	FinnGen	C3_MELANOMA_EXALLC	-0.623697396146754	-0.00640228972758145	0.540037164442568	-0.59355258691229	-0.0115430454340869	-0.171214162386723	0.578158304705655	0.354740928272481	0.33454112313411	0.7076733858364	0.500764847656057	0.379013948086159	0.280692152064655	0.985600728814692	0.106470516840504	0.401616328178479	0.98160972713049	0.651459337160949	643	29508	454	377	236	152	111	78	21	22	16	9	7	7	27881	27958	28099	28183	28224	28257	1795	1794	1800	1807	1809	1809
H8_CONSENHEARINGLOSS	70_80	FinnGen	C3_PROSTATE	0.06725899223746	0.0992847706330179	0.134038886059175	-0.0193929611412575	0.321400590203357	-0.102783593625214	0.165353945227246	0.125843997951399	0.14189626668654	0.174111477063947	0.139240101568833	0.143129293370861	0.684185949362926	0.430140541066464	0.344849908681063	0.911313084288383	0.0209853850586301	0.47268508498726	3995	21951	2605	2472	1779	1284	957	581	184	163	130	117	92	51	21612	21745	22438	22933	23260	23636	1545	1566	1599	1612	1637	1678
H8_CONSENHEARINGLOSS	70_80	FinnGen	C3_PROSTATE_EXALLC	0.0705006227583252	0.103835913619836	0.139185878774892	-0.0143625099678174	0.329365759165592	-0.082009901100798	0.166970166386386	0.127821775085255	0.143657075071679	0.175553781958584	0.14102242163913	0.144936049159116	0.67285360821306	0.416591300705708	0.332607108170885	0.934795742537978	0.019514395475751	0.571505896330352	3995	13751	2605	2472	1779	1284	957	581	184	163	130	117	92	51	13940	14073	14766	15261	15588	15964	1017	1038	1071	1084	1109	1150
H8_CONSENHEARINGLOSS	70_80	FinnGen	C3_RECTUM	-0.755698039206339	-0.465147694471162	0.204203396544775	0.631152970574455	0.52805750021979	0.350469426676437	0.707489838933785	0.50047813612653	0.447817154289892	0.447828277947191	0.447771110386746	0.378631593789709	0.28545746517138	0.352678396691168	0.648391946602679	0.15872761777651	0.238277822862421	0.354642876896737	505	53862	366	284	173	105	76	53	16	18	17	12	10	7	50753	50835	50946	51014	51043	51066	3232	3230	3231	3236	3238	3241
H8_CONSENHEARINGLOSS	70_80	FinnGen	C3_RECTUM_EXALLC	-0.743166070706155	-0.454938229388107	0.219203114902594	0.649839948926292	0.543935658617609	0.390241733390108	0.707810997557999	0.500895909295816	0.44835001133223	0.448376765395443	0.448270850064944	0.37924646974595	0.293741157551064	0.363746659137971	0.624904924773686	0.147249150137628	0.224973679115373	0.303483248315345	505	29569	366	284	173	105	76	53	16	18	17	12	10	7	27890	27972	28083	28151	28180	28203	1802	1800	1801	1806	1808	1811
H8_CONSENHEARINGLOSS	70_80	FinnGen	C3_SKIN	0.156558786115455	0.156414399985801	-0.060051383614947	0.0146435980697937	-0.0713444122054999	-0.0370095927358665	0.140555889389171	0.112582409599697	0.150686206945983	0.168147938721572	0.168129847792938	0.125211792511884	0.265341684373052	0.164731667138428	0.690247327482759	0.93060189285166	0.67131703617199	0.767553953406707	4841	47898	3345	3100	2046	1383	1013	630	199	173	131	113	87	66	46257	46502	47556	48219	48589	48972	2938	2964	3006	3024	3050	3071
H8_CONSENHEARINGLOSS	70_80	FinnGen	C3_SKIN_EXALLC	0.142936466861195	0.143402994292419	-0.0716478674178881	0.00413184141053076	-0.0791141668122439	-0.034532135366235	0.141517477606848	0.113710430897698	0.151547038907605	0.168943321236602	0.168926374320196	0.126265403616082	0.312482376442899	0.207264045571533	0.636372694455596	0.980488107955751	0.639544901988227	0.784477734048503	4841	30109	3345	3100	2046	1383	1013	630	199	173	131	113	87	66	29398	29643	30697	31360	31730	32113	2008	2034	2076	2094	2120	2141
H8_CONSENHEARINGLOSS	70_80	FinnGen	CARDIAC_ARRHYTM	0.0801887875729976	0.217440768272432	0.0353675751569957	-0.059271003866201	0.229565770343935	-0.00301584372766563	0.0960042112908795	0.0754882875138909	0.0951366155504093	0.114401448002425	0.0966783285638202	0.0874165954930825	0.403569515794639	0.00397099080586836	0.710074780644233	0.604390856355555	0.0175712202171777	0.972478705215418	13847	19308	9689	7968	5338	3620	2659	1687	519	462	330	284	245	156	21514	23235	25865	27583	28544	29516	1433	1490	1622	1668	1707	1796
H8_CONSENHEARINGLOSS	70_80	FinnGen	CD2_BENIGN	0.329994352569846	0.161406932309061	0.105893654062815	0.28039616528148	0.184168795001869	0.256412329948491	0.107122224594919	0.0940250660260194	0.111358430470617	0.114603008243749	0.109956620438463	0.0776219263873732	0.00206625243495905	0.0860454689748128	0.341641818164586	0.01441813073804	0.0939494787272724	0.000955373313227167	8933	34072	5689	4842	3422	2490	2000	1482	341	303	249	233	222	182	34553	35400	36820	37752	38242	38760	2422	2460	2514	2530	2541	2581
H8_CONSENHEARINGLOSS	70_80	FinnGen	CD2_BENIGN_ASCENDING_COLON	0.626710173957682	-0.00504505181961057	0.164599241251102	0.820656210947837	0.318233456765055	0.21457178856828	0.2681539909394	0.316901889883272	0.378544491410611	0.354189431594288	0.447689746575791	0.408704759679766	0.0194325346570274	0.987298280457852	0.663692078891039	0.0205038397422438	0.477186605642591	0.599580146775602	828	53705	626	489	282	152	102	57	30	22	17	14	8	6	50648	50785	50992	51122	51172	51217	3229	3237	3242	3245	3251	3253
H8_CONSENHEARINGLOSS	70_80	FinnGen	CD2_BENIGN_ASCENDING_COLON_EXALLC	0.624596841664515	-0.00522594941495365	0.165825168796992	0.820525998151938	0.325602710470686	0.233580422127265	0.268860468415178	0.317460838746965	0.37902844815755	0.354728533148913	0.448108557679655	0.409095062329689	0.020172365214888	0.986866046046742	0.661748350012897	0.0207166105150522	0.467461411691948	0.568020949233574	828	29125	626	489	282	152	102	57	30	22	17	14	8	6	27505	27642	27849	27979	28029	28074	1792	1800	1805	1808	1814	1816
H8_CONSENHEARINGLOSS	70_80	FinnGen	CD2_BENIGN_CAECUM	0.404913061800477	-0.522067581972206	0.402520428357905	-0.215254729322582	0.797870322511549	0.926906885781166	0.35423893665274	0.500437283338834	0.408850175354442	0.707453658837989	0.447724482615857	0.378481046883363	0.253017544642242	0.296845117950124	0.32486079973417	0.760924562900193	0.0747400192441028	0.0143246300573339	599	53867	449	344	194	102	62	40	18	13	15	11	11	7	50774	50879	51029	51121	51161	51183	3225	3230	3228	3232	3232	3236
H8_CONSENHEARINGLOSS	70_80	FinnGen	CD2_BENIGN_CAECUM_EXALLC	0.40064005249834	-0.524891645741192	0.404444092252614	-0.211995787002627	0.800907876090571	0.945514481254845	0.35479257537984	0.500791767920522	0.409336406128778	0.707753456659185	0.448164426628336	0.378937815474128	0.258803635501695	0.294581687263811	0.323129051278953	0.764533104815002	0.0739237688858226	0.0125896599159022	599	29194	449	344	194	102	62	40	18	13	15	11	11	7	27541	27646	27796	27888	27928	27950	1785	1790	1788	1792	1792	1796
H8_CONSENHEARINGLOSS	70_80	FinnGen	CD2_BENIGN_COLON	0.238868180093488	-0.0514625150794769	0.214072963370756	0.0624213981032844	0.0818860866037555	0.421937046856	0.159713226791213	0.150582863222927	0.163629782381064	0.209630866561749	0.20109330080084	0.141562682013246	0.134756163057445	0.732534934241352	0.190779616686508	0.765880114914757	0.683857834780948	0.00287715368683681	3684	50171	2586	2168	1388	880	622	396	129	107	87	74	67	51	48026	48444	49224	49732	49990	50216	3114	3136	3156	3169	3176	3192
H8_CONSENHEARINGLOSS	70_80	FinnGen	CD2_BENIGN_COLON_EXALLC	0.223979329385515	-0.063636057033613	0.202854778597799	0.05098795980536	0.075484386287321	0.439949015653245	0.160862548645322	0.151732410469232	0.164710096372597	0.210499519085549	0.201967286344861	0.14280181943892	0.163811997484969	0.674926308653151	0.218103478639217	0.808606878033207	0.708593589764456	0.00206420166479597	3684	27603	2586	2168	1388	880	622	396	129	107	87	74	67	51	26759	27177	27957	28465	28723	28949	1813	1835	1855	1868	1875	1891
H8_CONSENHEARINGLOSS	70_80	FinnGen	CD2_BENIGN_COLON_NOS	0.42510590538169	0.113648441889757	-0.240161927620323	-0.138872719763518	0.3316477270595	0.398823254123703	0.219388212346809	0.201139183655516	0.289454892919669	0.316958453869463	0.243432273000036	0.201165613814651	0.0526612994168629	0.572057521957504	0.406706071143193	0.661283558396682	0.173077387112525	0.047416401939498	1618	52766	1086	963	665	460	331	190	68	53	40	41	41	25	50050	50173	50471	50676	50805	50946	3180	3195	3208	3207	3207	3223
H8_CONSENHEARINGLOSS	70_80	FinnGen	CD2_BENIGN_COLON_NOS_EXALLC	0.41997061385814	0.110285287573006	-0.243074536807055	-0.141145307890893	0.332169424872083	0.427024026991373	0.220308778268805	0.202080402924003	0.290103400689254	0.317568964092214	0.244202968642325	0.202195740092733	0.0566136545622623	0.585238111228778	0.402092875882246	0.656713215045862	0.173760752145315	0.0346921238615372	1618	28707	1086	963	665	460	331	190	68	53	40	41	41	25	27380	27503	27801	28006	28135	28276	1791	1806	1819	1818	1818	1834
H8_CONSENHEARINGLOSS	70_80	FinnGen	CD2_BENIGN_COLORECANI	0.292706248324296	-0.0627250208175799	0.228087913001209	0.152150618176265	0.102821161723032	0.28259377635063	0.144669134544691	0.140341664858774	0.149023371369585	0.180917187532805	0.178025729980844	0.129761581978612	0.0430442294414662	0.654914692423587	0.125880328570799	0.400350215138296	0.563558863048121	0.0294215021156205	4368	49153	3009	2531	1654	1081	785	518	158	129	105	89	77	61	47277	47755	48632	49205	49501	49768	3077	3106	3130	3146	3158	3174
H8_CONSENHEARINGLOSS	70_80	FinnGen	CD2_BENIGN_COLORECANI_EXALLC	0.279917131544074	-0.0738944705751618	0.217970324767971	0.141615616827911	0.0954490084012438	0.302545585500206	0.145939654528045	0.141583802557967	0.150212479049332	0.181913325876634	0.178998615320182	0.131123763074509	0.055106776398242	0.601730692919092	0.14675758370719	0.43628696444831	0.593868280056771	0.0210365181439453	4368	27177	3009	2531	1654	1081	785	518	158	129	105	89	77	61	26567	27045	27922	28495	28791	29058	1811	1840	1864	1880	1892	1908
H8_CONSENHEARINGLOSS	70_80	FinnGen	CD2_BENIGN_CONNECTIVE_SOFT	-12.027022931652	-0.121658691188736	0.0415481548381815	0.0813970299082064	0.605787606416078	0.41186332704117	357.685062772581	0.707447189103333	0.707439503711191	0.707440924009117	0.500412286297691	0.378480650942328	0.97317649253021	0.863462227549684	0.953166901933298	0.908398822651552	0.226057561939147	0.276506028627416	192	54156	107	99	81	75	59	42	6	6	6	7	8	7	51009	51017	51035	51041	51057	51074	3226	3226	3226	3225	3224	3225
H8_CONSENHEARINGLOSS	70_80	FinnGen	CD2_BENIGN_CONNECTIVE_SOFT_EXALLC	-12.0225470635453	-0.118622914673961	0.0397687558118694	0.0817387561448096	0.60309555725701	0.432540475638801	357.355743038329	0.707735311829999	0.707716409897852	0.707710871654267	0.500757380325958	0.378929188245422	0.973161770583144	0.866890771677986	0.955188003974992	0.908050891806629	0.22844784322414	0.253669806657353	192	29288	107	99	81	75	59	42	6	6	6	7	8	7	27590	27598	27616	27622	27638	27655	1777	1777	1777	1776	1775	1776
H8_CONSENHEARINGLOSS	70_80	FinnGen	CD2_BENIGN_EAR_RESP	-0.683761066229806	0.603992887343038	0.176088233656951	-0.773147915610375	-0.315681775025061	0.774282722431704	1.00029920709401	0.40885485973812	0.577800699437485	1.00026808980577	0.707462049211061	0.302328781087876	0.494255235085934	0.139600740933376	0.760551990320921	0.439557477392396	0.655440318547827	0.0104352761622721	255	54149	154	135	105	75	58	42	11	11	10	10	11	11	50999	51018	51048	51078	51095	51111	3240	3240	3241	3241	3240	3240
H8_CONSENHEARINGLOSS	70_80	FinnGen	CD2_BENIGN_EAR_RESP_EXALLC	-0.677249527629961	0.613336608523119	0.188538590062825	-0.761333000074939	-0.304805728917817	0.80699405334735	1.00055022415425	0.409399483055708	0.578204488843029	1.00051278700438	0.707793824958607	0.303082339473629	0.498483938830168	0.134097599347987	0.744366876782849	0.446691233901027	0.666728717399335	0.007753419264275	255	29301	154	135	105	75	58	42	11	11	10	10	11	11	27603	27622	27652	27682	27699	27715	1788	1788	1789	1789	1788	1788
H8_CONSENHEARINGLOSS	70_80	FinnGen	CD2_BENIGN_EXALLC	0.295534244092489	0.129978892515693	0.0744996013055117	0.248990822710377	0.153327457886268	0.249107487688251	0.108981597026782	0.0960213418679138	0.11303978022989	0.116233580961251	0.111581554809749	0.0796841774852812	0.00669227543969877	0.175849386362761	0.509859491291187	0.0321806817945632	0.169401616775417	0.00177090054284122	8933	19725	5689	4842	3422	2490	2000	1482	341	303	249	233	222	182	21011	21858	23278	24210	24700	25218	1617	1655	1709	1725	1736	1776
H8_CONSENHEARINGLOSS	70_80	FinnGen	CD2_BENIGN_LEIOMYOMA_UTERI	0.3714728779916	0.209663541571525	0.810077003206913	0.420864643182105	-0.199574327222	-0.00523629962097579	0.449266874794101	0.409967491768449	0.335289155792801	0.448654234104498	0.50123945289882	0.251819450413562	0.408326423374852	0.609060465083396	0.0156896961062676	0.348213516619663	0.690511033367735	0.983410091814934	603	20665	332	281	196	152	152	155	19	18	16	13	14	16	19721	19772	19857	19901	19901	19898	1196	1197	1199	1202	1201	1199
H8_CONSENHEARINGLOSS	70_80	FinnGen	CD2_BENIGN_LEIOMYOMA_UTERI_EXALLC	0.312400182000751	0.154722813707986	0.760934611983763	0.368048464917795	-0.250209117853884	-0.0156996069295291	0.450384636276699	0.410954404677845	0.336406134134549	0.449501619699479	0.501971212932098	0.252937226427567	0.487914432714861	0.706547964075951	0.0237003536416806	0.412904925005727	0.618164703101757	0.950507738271221	603	12009	332	281	196	152	152	155	19	18	16	13	14	16	11514	11565	11650	11694	11694	11691	747	748	750	753	752	750
H8_CONSENHEARINGLOSS	70_80	FinnGen	CD2_BENIGN_LIPOMATOUS	-0.0119312842038713	0.569237772735295	0.208815817828477	0.327437023315154	0.0131108056173655	0.0349204275173946	0.447832579516733	0.259069807075173	0.334075774939601	0.334041798533096	0.333986146093563	0.214067561130558	0.978745044905085	0.028003522445812	0.5319347953557	0.326973734988335	0.968686655360828	0.87041760127993	796	52842	403	358	316	256	248	212	34	32	25	24	22	22	50025	50070	50112	50172	50180	50216	3176	3178	3185	3186	3188	3188
H8_CONSENHEARINGLOSS	70_80	FinnGen	CD2_BENIGN_LIPOMATOUS_EXALLC	-0.00817011056252923	0.572758633501426	0.213281505708324	0.329059833831908	0.0153464724404773	0.0581646778538974	0.448305060987203	0.259789666763121	0.334678657858	0.334617879428136	0.334526872168167	0.214804956705369	0.985459802232292	0.027475057136144	0.523947358999364	0.325415592724369	0.963409755979078	0.786560989048595	796	28629	403	358	316	256	248	212	34	32	25	24	22	22	27226	27271	27313	27373	27381	27417	1762	1764	1771	1772	1774	1774
H8_CONSENHEARINGLOSS	70_80	FinnGen	CD2_BENIGN_MELANOCYTIC	0.30505573674236	-0.427629996125132	0.117238632079039	-0.28657500968061	-0.00679122119291096	0.165274098393175	0.302364121070347	0.378568721233935	0.354187557538072	0.50042894727772	0.408757990330945	0.258929684341389	0.313021683112984	0.258646182241868	0.740639046208601	0.566875780179722	0.986744329431739	0.52328021955076	986	53283	688	560	314	215	159	125	31	24	23	19	17	15	50342	50470	50716	50815	50871	50905	3208	3215	3216	3220	3222	3224
H8_CONSENHEARINGLOSS	70_80	FinnGen	CD2_BENIGN_MELANOCYTIC_EXALLC	0.301270354093282	-0.427432693872122	0.117704581452257	-0.284757237814353	-0.0052487950115683	0.187301219735127	0.303028112708939	0.379056545167362	0.354703856950414	0.50078174492501	0.40918720111134	0.259539450787086	0.320125822244342	0.259479374941593	0.740010815969264	0.569610359584723	0.989765521389779	0.470498849642454	986	29152	688	560	314	215	159	125	31	24	23	19	17	15	27627	27755	28001	28100	28156	28190	1792	1799	1800	1804	1806	1808
H8_CONSENHEARINGLOSS	70_80	FinnGen	CD2_BENIGN_MENINGES	0.879372904197157	-0.048266507244728	0.291727790577007	0.726366262267414	0.346527233968145	0.719797116445593	0.334064491705554	0.447725088194677	0.500453213461497	0.500531532355517	0.577790077432061	0.354131898793781	0.00847977732120785	0.914151255177222	0.559942308929457	0.146727011946834	0.548675588574228	0.0420962011569014	448	54031	319	256	146	86	65	42	20	14	11	9	9	8	50905	50968	51078	51138	51159	51182	3235	3241	3244	3246	3246	3247
H8_CONSENHEARINGLOSS	70_80	FinnGen	CD2_BENIGN_MENINGES_CEREBRAL	0.979073797614281	-1.56306391764347	0.376416635822634	0.804400397784537	0.432782640395372	0.84775101089014	0.33405371814567	1.00022718648006	0.500464524534593	0.500532747071463	0.577813022921641	0.354163498481393	0.00337995385169756	0.1181210821235	0.451970177414758	0.10803496611508	0.453856489612541	0.0166806889329296	399	54100	285	233	136	79	60	37	17	10	11	9	9	8	50957	51009	51106	51163	51182	51205	3240	3247	3246	3248	3248	3249
H8_CONSENHEARINGLOSS	70_80	FinnGen	CD2_BENIGN_MENINGES_CEREBRAL_EXALLC	0.965822892791373	-1.57851486758596	0.365785334096249	0.789570120013332	0.410208578375551	0.851685489619336	0.3346015191991	1.00039881541207	0.50081995733333	0.500919816591088	0.578141587878365	0.354606071576336	0.00389568998011441	0.114591897762265	0.465162267137735	0.114970379953103	0.477995880177099	0.0163155527498627	399	29261	285	233	136	79	60	37	17	10	11	9	9	8	27573	27625	27722	27779	27798	27821	1785	1792	1791	1793	1793	1794
H8_CONSENHEARINGLOSS	70_80	FinnGen	CD2_BENIGN_MENINGES_EXALLC	0.863866287444025	-0.0663224077108674	0.27821903371999	0.709690198996363	0.323596065447469	0.723259080057979	0.334617564308851	0.448108313241163	0.500799769425588	0.500916272059823	0.57810575600849	0.354555391902739	0.00983285243082057	0.882338581330206	0.578518900147157	0.156546066009056	0.575648357620496	0.0413598551605515	448	29236	319	256	146	86	65	42	20	14	11	9	9	8	27559	27622	27732	27792	27813	27836	1786	1792	1795	1797	1797	1798
H8_CONSENHEARINGLOSS	70_80	FinnGen	CD2_BENIGN_MOUTH_PHARYNX	0.671743618637671	0.585732613281465	0.0321767505526241	0.907581247935712	-0.435290934936967	0.461131828102126	0.408968816675163	0.334031227797812	0.500456692241694	0.378577752703002	0.707406795148458	0.354033250289746	0.100480179664965	0.079511673078265	0.948735513591579	0.0165143942684478	0.538334651656997	0.192742121751753	382	53990	245	214	158	107	78	60	21	20	15	15	10	8	50879	50910	50966	51017	51046	51064	3227	3228	3233	3233	3238	3240
H8_CONSENHEARINGLOSS	70_80	FinnGen	CD2_BENIGN_MOUTH_PHARYNX_EXALLC	0.670883620813561	0.589089650795423	0.0364497619664147	0.912844062267989	-0.434136157933518	0.468034484724287	0.40951775871969	0.33460552915892	0.500855052178181	0.379108242144959	0.707663468306661	0.354433256661378	0.101374058269839	0.0783146551932239	0.941985108828537	0.0160458125205491	0.539560148860925	0.186663081565131	382	29217	245	214	158	107	78	60	21	20	15	15	10	8	27551	27582	27638	27689	27718	27736	1782	1783	1788	1788	1793	1795
H8_CONSENHEARINGLOSS	70_80	FinnGen	CD2_BENIGN_OTHERDIGESTIVE	-0.0270555816754586	0.535806690738604	-0.037683183062187	-0.98745035066073	-0.299380908961923	0.0446947612098104	0.354286122880718	0.224570839134725	0.378516301021911	0.707402474132825	0.500396786227275	0.378409389907749	0.939127542273836	0.0170367383443052	0.92069763634484	0.162750044569659	0.549648426755929	0.90597876598885	982	53400	702	573	341	230	157	100	38	32	13	8	8	7	50442	50571	50803	50914	50987	51044	3200	3206	3225	3230	3230	3231
H8_CONSENHEARINGLOSS	70_80	FinnGen	CD2_BENIGN_OTHERDIGESTIVE_EXALLC	-0.029914314718424	0.532424179928283	-0.0389938059079188	-0.985610455922891	-0.298121415333968	0.0613905874041112	0.35484722011228	0.225332363325381	0.378960250126537	0.707648280407279	0.500724137939418	0.378786700682825	0.932816357317914	0.0181355281579036	0.918044858931569	0.163681162825583	0.551589120138445	0.871249427235323	982	28983	702	573	341	230	157	100	38	32	13	8	8	7	27460	27589	27821	27932	28005	28062	1765	1771	1790	1795	1795	1796
H8_CONSENHEARINGLOSS	70_80	FinnGen	CD2_BENIGN_RECTUM	0.44448870046452	-0.310621587323421	0.438002168385291	0.259689764762852	0.159674164083299	0.12618497124589	0.278305120085366	0.334014100990852	0.278189110106035	0.35417004581621	0.354128813527277	0.278041973442498	0.110237337557958	0.352388952358282	0.11537737013287	0.463415299039855	0.652066748312395	0.649948128115521	1009	53281	687	557	378	246	191	123	37	30	27	21	17	13	50353	50483	50662	50794	50849	50917	3213	3220	3223	3229	3233	3237
H8_CONSENHEARINGLOSS	70_80	FinnGen	CD2_BENIGN_RECTUM_ANAL	0.344866653787719	-0.316371686759586	0.3670645700621	0.428436854401225	0.104414198806408	0.0171618361271646	0.27830191528683	0.316958225325392	0.268147182735959	0.302251541104996	0.333962503047614	0.250817851795878	0.215278198398944	0.318206881379717	0.171032993925481	0.156341342468135	0.754544715830398	0.945448512689454	1131	53068	753	611	425	282	227	161	41	34	30	24	18	16	50196	50338	50524	50667	50722	50788	3209	3216	3220	3226	3232	3234
H8_CONSENHEARINGLOSS	70_80	FinnGen	CD2_BENIGN_RECTUM_ANAL_EXALLC	0.344608539151166	-0.313889633778709	0.372951552333376	0.429734822253267	0.106782818345457	0.0451055850350236	0.279062139232333	0.317577485879197	0.268895605128942	0.302877695917845	0.334495147227582	0.251538839922928	0.216874788193256	0.322962881629761	0.165449306346407	0.15594582962708	0.749547728765584	0.857687566546976	1131	28879	753	611	425	282	227	161	41	34	30	24	18	16	27423	27565	27751	27894	27949	28015	1793	1800	1804	1810	1816	1818
H8_CONSENHEARINGLOSS	70_80	FinnGen	CD2_BENIGN_RECTUM_EXALLC	0.444147299210452	-0.310108627595589	0.442011134416705	0.259829313491985	0.1613594936434	0.149535272306956	0.279063166568998	0.334587617479055	0.278888242809994	0.354689690986898	0.354615047639203	0.27864716949227	0.111482374397552	0.354010482092539	0.112988112678823	0.463830561948853	0.649089667695882	0.591511212572563	1009	28982	687	557	378	246	191	123	37	30	27	21	17	13	27475	27605	27784	27916	27971	28039	1792	1799	1802	1808	1812	1816
H8_CONSENHEARINGLOSS	70_80	FinnGen	CD2_BENIGN_SALIVARY	1.09061153958437	0.0802862216270221	-1.23264301455097	0.716546438474812	0.47051215053712	0.0598406545410244	0.3341145389593	0.44770984779263	1.00023290313421	0.408836498491644	0.44771285602275	0.408737348329018	0.00109779605723196	0.857681372373322	0.217816131348957	0.0796624604760282	0.293293532502925	0.883602717387746	375	54027	240	197	145	109	84	61	18	12	10	10	10	6	50913	50956	51008	51044	51069	51092	3231	3237	3239	3239	3239	3243
H8_CONSENHEARINGLOSS	70_80	FinnGen	CD2_BENIGN_SALIVARY_EXALLC	1.09773273291056	0.0900156854046962	-1.22042325336005	0.734647465183663	0.491234137031081	0.0888973827589421	0.334774704231537	0.448145335570975	1.0004401408012	0.409371154514902	0.44817687425913	0.409195977358999	0.00104168493176434	0.840805928570126	0.2225079680137	0.0727213513942364	0.273047253145896	0.828014364944071	375	29235	240	197	145	109	84	61	18	12	10	10	10	6	27572	27615	27667	27703	27728	27751	1780	1786	1788	1788	1788	1792
H8_CONSENHEARINGLOSS	70_80	FinnGen	CD2_BENIGN_SIGMOID_COLON	0.0215709333330192	-0.103823660003342	0.417130485444123	0.342349292982644	-0.89721569075159	0.47146644752045	0.317010355487847	0.278128619573241	0.259047120798531	0.316966734930507	0.577717502157542	0.258938169892132	0.945749903619342	0.708929868750261	0.107343408524549	0.28010675113032	0.120414694738145	0.0686420636992574	1130	53282	813	667	415	279	197	128	34	32	29	21	15	15	50330	50476	50728	50864	50946	51015	3235	3237	3240	3248	3254	3254
H8_CONSENHEARINGLOSS	70_80	FinnGen	CD2_BENIGN_SIGMOID_COLON_EXALLC	0.0145142197786176	-0.105567176578087	0.418817160945023	0.348209586595889	-0.891761587000937	0.498515926305996	0.317621733385901	0.278772218538992	0.259774468225805	0.317612668819474	0.578042401439872	0.259594907794291	0.963552107722958	0.704920943650172	0.106911087056197	0.272932609335195	0.122897041771097	0.0548123212374549	1130	28926	813	667	415	279	197	128	34	32	29	21	15	15	27407	27553	27805	27941	28023	28092	1802	1804	1807	1815	1821	1821
H8_CONSENHEARINGLOSS	70_80	FinnGen	CD2_BENIGN_SKIN	-0.190461074802932	0.230908063118448	-0.50822335164695	0.342030171177404	0.33826060707438	0.0643326494972217	0.302329135503003	0.19359681335509	0.316922530497534	0.230382343097033	0.209517875182878	0.186756633060526	0.528708175994695	0.232976476328476	0.108797809372761	0.137644586929758	0.106425226050144	0.730490469659731	1679	52122	1066	940	679	518	424	297	64	60	48	53	47	29	49514	49640	49901	50062	50156	50283	3157	3161	3173	3168	3174	3192
H8_CONSENHEARINGLOSS	70_80	FinnGen	CD2_BENIGN_SKIN_EXALLC	-0.206187166799965	0.221452069842454	-0.518196976682575	0.334027487574069	0.331219563058795	0.076750903959034	0.30294143844929	0.194494804931278	0.31747450460527	0.231144697889109	0.210328212935793	0.187621613345254	0.496113713069036	0.254869417094521	0.10262735124821	0.148429453134106	0.115308442151633	0.682486216136451	1679	28626	1066	940	679	518	424	297	64	60	48	53	47	29	27363	27489	27750	27911	28005	28132	1812	1816	1828	1823	1829	1847
H8_CONSENHEARINGLOSS	70_80	FinnGen	CD2_BENIGN_SKIN_EYELID	-0.999928087967564	0.352890832116556	-0.0292368837826146	0.483604192648522	-0.00696160513508247	-0.306388550486346	0.707443520586879	0.289411741258725	0.408764239233847	0.354177344556623	0.408738716092376	0.378450646688706	0.157526757676934	0.222715802453991	0.942979886386972	0.172118098898985	0.986411150941823	0.418177845294768	685	53616	439	371	263	199	170	117	27	27	18	16	12	7	50621	50689	50797	50861	50890	50943	3214	3214	3223	3225	3229	3234
H8_CONSENHEARINGLOSS	70_80	FinnGen	CD2_BENIGN_SKIN_EYELID_EXALLC	-1.00818819547905	0.350432920689752	-0.0281209552582902	0.486900725361455	-0.00616283297322306	-0.285034079748292	0.707707260288467	0.290017378376927	0.409194870794737	0.354680707688818	0.409144674703413	0.378870419253417	0.154277587580196	0.226925362346303	0.945210389955141	0.169818870809858	0.987982140184056	0.451855015723995	685	29051	439	371	263	199	170	117	27	27	18	16	12	7	27496	27564	27672	27736	27765	27818	1774	1774	1783	1785	1789	1794
H8_CONSENHEARINGLOSS	70_80	FinnGen	CD2_BENIGN_SKIN_FACE	0.237479037491223	0.157602885446451	-0.346702652492834	0.382656157208365	0.830849466152848	0.130865662109859	0.447772411827351	0.354157346024429	0.500423221170289	0.378538549491238	0.27807670429733	0.316838546097978	0.595864736157971	0.656313905023448	0.488423226240918	0.312074995064396	0.00280954064518887	0.679580385339135	486	53993	301	270	218	177	139	95	24	24	22	24	20	10	50931	50962	51014	51055	51093	51137	3223	3223	3225	3223	3227	3237
H8_CONSENHEARINGLOSS	70_80	FinnGen	CD2_BENIGN_SKIN_FACE_EXALLC	0.231371566002653	0.157711882488826	-0.350506847389818	0.383376759898312	0.83148522237686	0.147945709640773	0.448221781099693	0.354659555728123	0.500777643981246	0.379018733504035	0.278697738944605	0.317355113399074	0.605715536436849	0.656547211225394	0.483974075264825	0.311778050793632	0.00285003719111255	0.641084176565119	486	29366	301	270	218	177	139	95	24	24	22	24	20	10	27724	27755	27807	27848	27886	27930	1803	1803	1805	1803	1807	1817
H8_CONSENHEARINGLOSS	70_80	FinnGen	CD2_INSITU	0.0167976614343209	0.235970813634806	0.219655963701432	0.0945070397690006	-0.330592753660212	0.0634718942098272	0.230414809019555	0.177986194634647	0.250846304589167	0.354160672991827	0.447659564141526	0.289367388076901	0.941884237008528	0.184912064811116	0.381215138250996	0.78958625492687	0.460215870355192	0.826379683228432	1925	51933	1489	1204	609	315	201	123	71	56	31	16	13	12	49127	49412	50007	50301	50415	50493	3171	3186	3211	3226	3229	3230
H8_CONSENHEARINGLOSS	70_80	FinnGen	CD2_INSITU_EXALLC	0.0186406298199044	0.241157347709601	0.225616251553567	0.100189136684536	-0.325179572908554	0.0768946306609552	0.231160799437469	0.178908247358193	0.251493899099399	0.354618753398875	0.447998350962008	0.289846468636012	0.935728863492701	0.177678104309561	0.369663278753944	0.777539956388745	0.467930772412009	0.79078271623539	1925	29245	1489	1204	609	315	201	123	71	56	31	16	13	12	27783	28068	28663	28957	29071	29149	1827	1842	1867	1882	1885	1886
H8_CONSENHEARINGLOSS	70_80	FinnGen	CD2_NEOPLASM	0.11740216168414	0.0524924287375025	0.085818129545466	0.114524778666684	0.189282471085593	0.164500454831097	0.0856325414560166	0.0735279666773494	0.0816750352881716	0.0888734319137505	0.0801676836859507	0.0628833550646544	0.170375147708013	0.47528217696862	0.293384190011778	0.197527499710197	0.0182217033587314	0.00889765108330105	19584	19772	13155	10099	7153	5356	4188	2900	638	575	494	454	416	318	23597	26653	29599	31396	32564	33852	1966	2029	2110	2150	2188	2286
H8_CONSENHEARINGLOSS	70_80	FinnGen	CD2_NONFOLLICULAR_LYMPHOMA	-0.685335872503587	0.0032468625100763	-0.42624922594137	1.06394252791951	-0.0631607515253642	0.655171143002112	0.707470150196166	0.447720747030106	0.707452851568094	0.4088506057971	0.707415596700956	0.408798529520724	0.332688164040586	0.994213806758179	0.546833007762929	0.00926070199923408	0.928856369641286	0.109006447536517	486	53975	370	247	144	82	62	32	10	10	10	12	7	6	50841	50964	51067	51129	51149	51179	3240	3240	3240	3238	3243	3244
H8_CONSENHEARINGLOSS	70_80	FinnGen	CD2_NONFOLLICULAR_LYMPHOMA_EXALLC	-0.67594157238841	0.0154445532765249	-0.412167211542866	1.0749201542597	-0.0563074067098197	0.693150948777641	0.707771555874603	0.448157966610179	0.70774296105203	0.409364493300401	0.707679303858414	0.409315001753914	0.339563595366207	0.972508506528986	0.560318489777871	0.00864388524069278	0.936582218114633	0.0903714898921385	486	29561	370	247	144	82	62	32	10	10	10	12	7	6	27868	27991	28094	28156	28176	28206	1799	1799	1799	1797	1802	1803
H8_CONSENHEARINGLOSS	70_80	FinnGen	CD2_PRIMARY_LYMPHOID_HEMATOPOIETIC	-0.241280275405873	0.0607243323818393	-0.0217676309107282	0.44743080538104	0.280659573265139	0.388854688362422	0.33410524576123	0.250917617291741	0.334044163700503	0.316956769941361	0.3339599801743	0.278150921237205	0.470190903575816	0.808773156338173	0.948043478775355	0.15805417526499	0.400684810542553	0.16211339055912	1428	52796	1075	738	430	264	192	103	40	36	28	27	20	13	49914	50251	50559	50725	50797	50886	3195	3199	3207	3208	3215	3222
H8_CONSENHEARINGLOSS	70_80	FinnGen	CD2_PRIMARY_LYMPHOID_HEMATOPOIETIC_EXALLC	-0.239674812633296	0.0629650857763168	-0.0182637345022876	0.448248935850898	0.280914451372638	0.415218064856418	0.334674797227491	0.2516247002643	0.334593937697185	0.317526746662742	0.334456999463675	0.278828072775646	0.473903424955471	0.802406299424423	0.956469269186142	0.158041627520812	0.400957722083509	0.13644670275289	1428	29690	1075	738	430	264	192	103	40	36	28	27	20	13	28163	28500	28808	28974	29046	29135	1840	1844	1852	1853	1860	1867
H8_CONSENHEARINGLOSS	70_80	FinnGen	CHOLELITH_BROAD	0.0971986518423	0.11255713674961	0.130884353367688	0.0490234740242664	0.0806227470109838	-0.0279729894731163	0.170767782994598	0.133287119571192	0.147648387792799	0.170535657188409	0.152319565553293	0.108792606290843	0.569229839012249	0.39840613794858	0.375369832675846	0.773754316154148	0.596597351212816	0.797084474469925	4287	44701	2643	2247	1700	1336	1080	820	154	147	129	115	108	88	43396	43792	44339	44703	44959	45219	2795	2802	2820	2834	2841	2861
H8_CONSENHEARINGLOSS	70_80	FinnGen	COPD_ASTHMA_INFECTIONS	0.071848199221894	-0.0416243624988865	-0.208276325566249	-0.0750627981824386	0.161913270795166	-0.0742031660500402	0.0953058253574982	0.0839616383689972	0.110379517439459	0.12444846910009	0.110273971584217	0.101591667129831	0.450927307190597	0.620067609662844	0.0591722974170687	0.546399798347835	0.142027679495916	0.465142034911395	13712	41115	10316	7028	4690	2968	2122	1283	382	308	215	185	153	102	41407	44695	47033	48755	49601	50440	2722	2796	2889	2919	2951	3002
H8_CONSENHEARINGLOSS	70_80	FinnGen	COPD_ASTHMA_PNEUMONIA_SEPSIS	0.106427242984267	-0.0837421668441128	-0.192533328777431	-0.148926796309335	-0.0113528450844868	-0.0154202926137302	0.103135029823187	0.096737025346698	0.127324992098435	0.152729543595313	0.144821554696254	0.125284683418142	0.302108946265271	0.386672142233353	0.130498020704098	0.329509949544384	0.93751627124949	0.902042144528328	11110	40965	8779	5479	3423	2091	1450	822	284	222	150	116	91	66	40391	43691	45747	47079	47720	48348	2621	2683	2755	2789	2814	2839
H8_CONSENHEARINGLOSS	70_80	FinnGen	COPD_EARLYANDLATER	0.124271352688905	-0.267287071059856	-0.202469781505512	0.000752305204683232	-0.356440828347386	-0.171288493017981	0.136084115393379	0.132493176104863	0.147946552275935	0.154520821069819	0.184193865550032	0.149361661621152	0.361139920004737	0.0436574567590584	0.171145209984023	0.996115408057493	0.0529731771690559	0.251462796128905	5709	50871	4037	3178	2304	1655	1154	661	185	149	119	93	68	46	49184	50043	50917	51566	52067	52560	3174	3210	3240	3266	3291	3313
H8_CONSENHEARINGLOSS	70_80	FinnGen	COPD_EXCL	0.19741215514498	0.11255043361412	-0.0215710970856325	0.123606540637304	0.0657109370784588	0.0477707980609129	0.0799760157076395	0.0691428557317832	0.0844077731772098	0.0901628900806276	0.0879213064692794	0.0691659933692928	0.0135721610973891	0.103568242164015	0.798292011962343	0.170398404370401	0.454832079533244	0.489773660458349	20004	31279	14036	10260	7206	5033	3876	2617	646	546	410	369	309	242	34225	38001	41055	43228	44385	45644	2376	2476	2612	2653	2713	2780
H8_CONSENHEARINGLOSS	70_80	FinnGen	COPD_HOSPITAL	0.124271352688905	-0.267287071059856	-0.202469781505512	0.000752305204683232	-0.356440828347386	-0.171288493017981	0.136084115393379	0.132493176104863	0.147946552275935	0.154520821069819	0.184193865550032	0.149361661621152	0.361139920004737	0.0436574567590584	0.171145209984023	0.996115408057493	0.0529731771690559	0.251462796128905	5709	50871	4037	3178	2304	1655	1154	661	185	149	119	93	68	46	49184	50043	50917	51566	52067	52560	3174	3210	3240	3266	3291	3313
H8_CONSENHEARINGLOSS	70_80	FinnGen	COPD_HOSPITAL_ASTHMA_INF	-0.038080755907752	-0.211015937475685	-0.315505983346742	-0.255796158332084	0.168520767495781	-0.509885675632426	0.187502442332516	0.166270569734539	0.209996973566754	0.237053601580547	0.19060609199636	0.224920973819804	0.839060999051137	0.204401202072843	0.132985810323496	0.280558914650371	0.376625464327921	0.0233929885663374	3463	50808	2563	1851	1278	890	647	357	97	84	62	48	41	20	48505	49217	49790	50178	50421	50711	3106	3119	3141	3155	3162	3183
H8_CONSENHEARINGLOSS	70_80	FinnGen	COPD_HOSPITAL_ASTHMA_PNEUM_SEPSIS	-0.175909193850329	-0.168213160982497	-0.323306071238767	-0.199310471529584	0.0175323292624701	-0.361217174308709	0.210107611500611	0.173291746638581	0.230768387517245	0.259444715423973	0.237000747644357	0.251171994923851	0.402461162324714	0.331700961501143	0.161214642847427	0.442356831661872	0.941029609882614	0.150398083170822	3134	50819	2423	1665	1077	708	495	260	80	71	50	36	29	16	48356	49114	49702	50071	50284	50519	3094	3103	3124	3138	3145	3158
H8_CONSENHEARINGLOSS	70_80	FinnGen	COPD_HOSPITAL_MAIN	-0.183969045301464	-0.156659941901986	-0.200084630510473	0.0339836533341646	-0.181809961991943	-0.17173236309741	0.178670522228337	0.139576134817399	0.162033623708783	0.166268315023045	0.184202214870525	0.161911568312453	0.30317185875637	0.261693353929683	0.216892284275652	0.83804840371645	0.323636315423237	0.288846581065561	4425	51987	3061	2565	1900	1367	957	553	144	131	105	84	64	39	49992	50488	51153	51686	52096	52500	3215	3228	3254	3275	3295	3320
H8_CONSENHEARINGLOSS	70_80	FinnGen	COPD_MODE	0.202060697635615	-0.183813265492299	-0.0520006702668655	0.0179844400549271	-0.224800394739645	-0.0753749188650585	0.144765637695412	0.140569362624594	0.151644227370945	0.168251774297486	0.189003760507847	0.156646897173689	0.162781346092061	0.190997509021098	0.731664440730451	0.914876209330908	0.234283711795919	0.630390548037755	5270	28845	3735	2935	2139	1538	1073	605	173	140	109	83	64	43	28605	29405	30201	30802	31267	31735	1602	1635	1666	1692	1711	1732
H8_CONSENHEARINGLOSS	70_80	FinnGen	COPD_MULTIMORB	0.196440256902247	-0.260114533086632	-0.0675883714845032	-0.244927667923067	-0.163751266557599	-0.0585399120766588	0.178761075081775	0.168619691077381	0.162168731435014	0.190709027796733	0.166315467018433	0.115978851903844	0.271812390704929	0.122925269820969	0.676840741762946	0.199036890337967	0.324829282945333	0.613736941982838	3543	50606	2084	1784	1554	1303	1091	802	116	110	117	102	95	78	48798	49098	49328	49579	49791	50080	3151	3157	3150	3165	3172	3189
H8_CONSENHEARINGLOSS	70_80	FinnGen	COX_ARTHROSIS	0.0646566860940084	0.269023940619952	0.267547331473097	0.0856065186624581	0.23600872510158	0.140899180476775	0.164574359055963	0.117608045149099	0.132731827071775	0.162190086971298	0.14095643771489	0.109117893560387	0.694413895025545	0.0221688678107025	0.0438315230240574	0.597627069241804	0.0940641831892507	0.196614777254502	4676	33633	3030	2649	1978	1462	1147	751	187	187	164	136	118	89	32958	33339	34010	34526	34841	35237	2134	2134	2157	2185	2203	2232
H8_CONSENHEARINGLOSS	70_80	FinnGen	C_STROKE	0.335017166156172	0.0738976391807943	0.015987861648441	-0.049503680475888	0.115430065902129	0.0137490289203726	0.100928355088564	0.0913608342330571	0.10799229273567	0.125909543561512	0.112003909474313	0.0990402991093093	0.0009022524471811	0.418598734414078	0.882306212029406	0.69419495083816	0.302733308282901	0.889590357880364	9809	28562	6850	5345	3838	2816	2034	1251	373	310	254	209	177	114	29387	30892	32399	33421	34203	34986	1761	1824	1880	1925	1957	2020
H8_CONSENHEARINGLOSS	70_80	FinnGen	D3_ANAEMIA	-0.085911148386787	0.134433442049394	-0.113707745643678	0.196695145518611	0.0531478917551872	-0.139626424170243	0.168249176970334	0.136704693976686	0.187416571843972	0.195371927061654	0.207889905444029	0.186775259662994	0.609618194060047	0.325417642446613	0.544042544032956	0.314043959992163	0.798217995809007	0.454723302361641	5705	3522	4461	3235	1820	1113	753	457	163	136	88	73	51	33	4260	5486	6901	7608	7968	8264	343	370	418	433	455	473
H8_CONSENHEARINGLOSS	70_80	FinnGen	D3_ANAEMIANAS	-0.316393244846207	0.187867921754487	-0.321708106441192	0.281933157958967	-0.0933246412634393	-0.0300996376406783	0.20971018061972	0.145907485271438	0.250905130139312	0.236673838186813	0.289469018715492	0.258997323978569	0.131371204269575	0.197891341242671	0.199775922748409	0.233563004076253	0.747150130045732	0.907481342319721	3389	51259	2759	1907	1019	560	373	208	96	81	48	40	25	15	48678	49530	50418	50877	51064	51229	3115	3130	3163	3171	3186	3196
H8_CONSENHEARINGLOSS	70_80	FinnGen	D3_ANAEMIA_B12_DEF	-0.134600637770678	-0.0272797430886276	-0.069722552463681	-0.491180642154616	0.352321135789558	-0.178628506487003	0.447845444751168	0.334093447597127	0.378615602010158	0.500481651631457	0.302243705337964	0.268181768626722	0.763756489739191	0.934922628324372	0.853894768886654	0.326387696737952	0.243741583299242	0.505364748100965	726	50669	450	389	302	245	201	139	24	22	20	21	21	14	47914	47975	48062	48119	48163	48225	3007	3009	3011	3010	3010	3017
H8_CONSENHEARINGLOSS	70_80	FinnGen	D3_ANAEMIA_IRONDEF	-0.477021089259231	-0.230754683737562	-0.201152034715449	-0.128126821493356	0.0662349501086773	-0.568873327222095	0.259110550870376	0.201102466183355	0.268099106251542	0.334023148248723	0.316930703907093	0.378573687379916	0.0656223702317193	0.251196387192107	0.453080162219	0.701284833939262	0.834457024696021	0.132922796523165	2497	51115	2035	1492	774	437	276	148	59	51	32	23	16	7	48426	48969	49687	50024	50185	50313	3092	3100	3119	3128	3135	3144
H8_CONSENHEARINGLOSS	70_80	FinnGen	D3_APLASTICANDOTHANAEMIA	-0.0569493169994944	0.243113227901068	-0.386845737936852	0.364841977886997	-0.169861485165502	-0.0619243489950816	0.178180584087025	0.137738855952571	0.250902227926825	0.219262017167092	0.289463149182554	0.250828074384608	0.749259650514875	0.0775587056173742	0.123117665229319	0.0961215609629355	0.557327573352187	0.80500136038918	3672	51302	2974	2032	1090	603	405	234	113	90	51	43	25	16	48765	49707	50649	51136	51334	51505	3122	3145	3184	3192	3210	3219
H8_CONSENHEARINGLOSS	70_80	FinnGen	D3_BLOODOTHER	0.242090751577704	0.143315713040274	-0.286117562195017	0.057578971315737	-0.0716155250030095	-0.0950581530549973	0.30233765924077	0.27814124405767	0.44770320139181	0.500436748806226	0.500410146143486	0.408713498786201	0.423288128649415	0.60636969960972	0.522771761417019	0.908399593575942	0.886200420839956	0.81608838092405	1060	53223	789	570	333	176	125	91	30	21	12	8	7	6	50267	50486	50723	50880	50931	50965	3197	3206	3215	3219	3220	3221
H8_CONSENHEARINGLOSS	70_80	FinnGen	D3_BLOOD_IMMUN	-0.156780281577081	-0.00487989533536206	-0.0306724898219178	0.0756932270831344	0.00724622075335341	-0.0994321805263077	0.139271286803617	0.111945077311327	0.144550641950675	0.16586849892434	0.168066534478792	0.140293402512173	0.260284637365067	0.96522973178324	0.831957247687796	0.648142052648643	0.965609709804746	0.478483030703552	7030	46393	5346	3938	2282	1425	1001	648	202	171	121	93	72	52	44942	46350	48006	48863	49287	49640	2933	2964	3014	3042	3063	3083
H8_CONSENHEARINGLOSS	70_80	FinnGen	D3_COAGDEF_PURPUR_HAEMORRHAGIC	-0.161334899321871	-0.433143745718768	0.231609374299794	-0.610781718370595	-0.399532789394718	0.750631236525362	0.447800252717277	0.447750119472204	0.408792189795876	0.707408418726521	0.577706840256704	0.27802888270621	0.718635375902688	0.333354958046547	0.571006389677773	0.38791346964792	0.489198632027859	0.00693745267897691	755	53741	557	385	232	149	121	68	15	12	11	8	11	13	50696	50868	51021	51104	51132	51185	3228	3231	3232	3235	3232	3230
H8_CONSENHEARINGLOSS	70_80	FinnGen	D3_NUTRIANAEMIA	-0.484126601782126	-0.183621310457394	-0.290515135007645	-0.232905521246432	0.180077683199116	-0.306596750087908	0.236711134483117	0.175347701599337	0.236653649314614	0.278180494999159	0.224576435213831	0.219276106774438	0.0408330672944692	0.295014715578434	0.219598566178852	0.402454276367905	0.422636978971394	0.162046311613005	3153	51182	2435	1838	1053	665	465	284	77	69	48	43	36	21	48703	49300	50085	50473	50673	50854	3120	3128	3149	3154	3161	3176
H8_CONSENHEARINGLOSS	70_80	FinnGen	D3_OTHERANAEMIA	-0.324420384231021	0.202340255949749	-0.33443342803914	0.269411115391314	-0.105077465843505	-0.052321109617981	0.209708546524098	0.14444179699291	0.25090516463358	0.236672254685045	0.289468170801478	0.258993772385156	0.121861793658711	0.161261077164563	0.182562092596206	0.254982733188849	0.716603542807	0.839903540642007	3419	51270	2782	1918	1030	568	378	214	97	82	48	40	25	15	48694	49558	50446	50908	51098	51262	3116	3131	3165	3173	3188	3198
H8_CONSENHEARINGLOSS	70_80	FinnGen	DIABETES_FG	0.0403860759584656	0.074362254687051	0.0195767461755582	0.145220455577598	-0.0331041432891847	0.017572631958178	0.11756662158924	0.0879391843817171	0.0971631946749029	0.0976165365090855	0.0943282438939611	0.0686607825762747	0.731209919796031	0.397770338871356	0.840320806454099	0.136839935804843	0.725628674368091	0.798001764187805	10576	39448	5720	5470	4569	3821	3323	2557	392	370	353	338	287	239	41174	41424	42325	43073	43571	44337	2738	2760	2777	2792	2843	2891
H8_CONSENHEARINGLOSS	70_80	FinnGen	DM1_RETINOPATHY	0.022354429822086	0.348017320309829	0.0958045462282048	0.453881235523612	0.00614786618853403	-0.184231736244343	0.32059715142477	0.210106816390883	0.262970641626695	0.240763575243747	0.281378690088444	0.233916511351496	0.944410573207431	0.0976443186953703	0.715621673050163	0.0594063480032652	0.982568341415172	0.430932986193049	1312	8973	726	686	557	450	365	273	53	53	44	37	26	19	8906	8946	9075	9182	9267	9359	600	600	609	616	627	634
H8_CONSENHEARINGLOSS	70_80	FinnGen	DM2_RETINOPATHY	0.167783673003927	0.0739783866363143	-0.00302778778364719	0.304479040482133	-0.0488978802343888	-0.315882139471884	0.180917988024544	0.149102677219651	0.173264295755627	0.168969845900394	0.18827043256388	0.17068306523543	0.353717941351808	0.619783411560157	0.986057703545666	0.0715497091847429	0.79507860256977	0.0642135753077958	3393	9154	2125	1937	1468	1116	870	580	133	121	105	84	57	37	9608	9796	10265	10617	10863	11153	681	693	709	730	757	777
H8_CONSENHEARINGLOSS	70_80	FinnGen	DM_COMORB_EXMORE	0.16534073651176	0.0139068088493505	0.0213184868894025	0.043772666248275	0.155031011455393	0.108738714965469	0.083417586810837	0.0709893608129082	0.0778684189290906	0.0841916240135707	0.073637406487372	0.0592062366971792	0.0474697428953101	0.844688513720554	0.78425693986875	0.603121346075317	0.0352626273355197	0.0662676182940896	19765	24742	12433	10417	8088	6222	5011	3571	705	648	597	540	507	403	29276	31292	33621	35487	36698	38138	2093	2150	2201	2258	2291	2395
H8_CONSENHEARINGLOSS	70_80	FinnGen	DM_NEOVASCULAR_GLAUCOMA	0.244668247908147	0.183298781314632	-0.36211651001071	-12.0446705537482	-0.817697335845464	0.846517898732487	0.577825503515955	0.447778793492507	0.707454019531127	293.967007854224	1.00026873583423	0.378687585654086	0.671982072006375	0.682281955119714	0.608749889408638	0.967317528211603	0.413655516459899	0.0253911573176985	249	52134	178	164	110	67	53	28	10	10	8	7	8	7	49118	49132	49186	49229	49243	49268	3077	3077	3079	3080	3079	3080
H8_CONSENHEARINGLOSS	70_80	FinnGen	DM_RETINOPATHY	0.187449681277504	-0.00811932756840426	-0.171205506177417	0.225340725660862	-0.0227322111162898	-0.459404001810562	0.209752620994052	0.178088949083419	0.219297397329357	0.205279577261509	0.2192346209172	0.21425043974166	0.371498337084488	0.96363591017826	0.434978885292318	0.272324160547672	0.917416183446961	0.0320137965534117	2297	49235	1468	1357	1014	775	599	395	90	79	66	54	36	22	47034	47145	47488	47727	47903	48107	2940	2951	2964	2976	2994	3008
H8_CONSENHEARINGLOSS	70_80	FinnGen	DM_RETINOPATHY_EXMORE	0.172636698426733	-0.0137894714391117	-0.180171364159011	0.216966536622268	-0.028803851592157	-0.46305344078364	0.21440632696487	0.183105311648113	0.223435636394816	0.209714463367748	0.223172539441678	0.218348575735436	0.42071309241325	0.939968888993487	0.420030648750218	0.300864770435349	0.897305905020236	0.0339464332324297	2297	9130	1468	1357	1014	775	599	395	90	79	66	54	36	22	9238	9349	9692	9931	10107	10311	631	642	655	667	685	699
H8_CONSENHEARINGLOSS	70_80	FinnGen	E4_DIABETES	0.0312641784655036	0.0791496416504733	0.0264448913863173	0.116219789212654	-0.0674031320377819	0.0257303570824865	0.118314902056846	0.0879449716694916	0.0971659867788771	0.0993007924795774	0.0962341751814746	0.0687944544767526	0.791590765638644	0.368125290449412	0.785497442360331	0.241847563213212	0.483672892817346	0.708391002207348	10510	39430	5696	5444	4538	3796	3299	2534	390	369	345	328	280	238	41128	41380	42286	43028	43525	44290	2726	2747	2771	2788	2836	2878
H8_CONSENHEARINGLOSS	70_80	FinnGen	E4_DM1	-0.11842700444546	-0.321607942773255	-0.121580763947599	-0.270461586316331	-0.655298683562395	0.134197304142808	0.448031140429283	0.378800557298685	0.378795341076707	0.447907627558406	0.500575773511032	0.25914902408422	0.791527480223557	0.395872082522843	0.748235479643615	0.545954410130002	0.190503903961703	0.604571055711	779	38833	456	408	341	277	225	161	21	17	14	12	14	15	36893	36941	37008	37072	37124	37188	2242	2246	2249	2251	2249	2248
H8_CONSENHEARINGLOSS	70_80	FinnGen	E4_DM2	0.0190505004703937	0.0607236281989247	0.000390681810212253	0.0970437496535678	-0.0636839435677937	0.0115571585407292	0.118304780687024	0.0879392296267627	0.0971578878909946	0.0988569232338108	0.0946905225031483	0.0682525013801214	0.872070560387285	0.489868442651129	0.99679163317278	0.326268063664113	0.501234745036928	0.865537512448087	10700	39453	5756	5533	4642	3899	3392	2623	391	373	351	335	292	242	41268	41491	42382	43125	43632	44401	2738	2756	2778	2794	2837	2887
H8_CONSENHEARINGLOSS	70_80	FinnGen	E4_DM2_STRICT	0.0356624207456175	0.0805399253260909	0.0174636418827487	0.122343496067719	-0.0542177173246822	0.0196965391547082	0.119060070137475	0.0885235560687136	0.0983905239694644	0.100163005222692	0.0970201945090312	0.0705171390397777	0.76453339193154	0.362920880045092	0.859121062457787	0.221917977806903	0.576278294698287	0.780002612019989	10256	39625	5582	5360	4448	3698	3203	2447	384	364	339	320	272	225	41201	41423	42335	43085	43580	44336	2714	2734	2759	2778	2826	2873
H8_CONSENHEARINGLOSS	70_80	FinnGen	E4_ENDOGLAND	-0.036677395483381	-0.0240246491981042	0.285450308768434	-0.60884904040003	0.327859640931763	-0.306088128856394	0.26819470331423	0.214233847491256	0.219226395467056	0.40880702750682	0.243426349093161	0.250923989277904	0.891223190251598	0.910710679043969	0.192889033444528	0.136400188903669	0.178027406033647	0.22252400880194	1773	52202	1235	1050	715	473	346	222	58	52	37	28	30	16	49559	49744	50079	50321	50448	50572	3123	3129	3144	3153	3151	3165
H8_CONSENHEARINGLOSS	70_80	FinnGen	E4_ENDOMETPOSTOP	0.304056509245486	0.326572855251245	0.209297042431763	-0.664278235496694	-0.130178957312055	0.698444225067861	0.50081153831916	0.40911257750711	0.500664501647691	1.00032297510869	0.707559311418974	0.409061142626699	0.543766232428582	0.424727213700524	0.675918961112597	0.506649503965002	0.854026710896514	0.087741723152674	403	40064	279	210	157	87	70	35	12	12	10	8	7	6	37810	37879	37932	38002	38019	38054	2366	2366	2368	2370	2371	2372
H8_CONSENHEARINGLOSS	70_80	FinnGen	E4_ENDONUTRMET	0.00589000897284901	0.119749638336901	0.100619645364206	0.195710856725232	0.156313952843437	0.0624065812350753	0.0936224734331409	0.0706360237174027	0.076771283214933	0.0788880884644649	0.0728322250016911	0.0576885872920945	0.949836307625035	0.090017485136528	0.18997884290024	0.0131063259401874	0.031855458139937	0.279348590780826	18839	24521	11059	9442	7631	6289	5320	4049	679	646	609	563	491	385	29433	31050	32861	34203	35172	36443	2189	2222	2259	2305	2377	2483
H8_CONSENHEARINGLOSS	70_80	FinnGen	E4_GOITREMULTINOD	-0.266177150260422	0.731971327304296	0.654865421849615	-1.34792566826171	-1.57294629925897	0.535418931564768	0.577998446951088	0.278514495956912	0.334286838042577	1.00030651518817	1.00032276147558	0.219417011111229	0.645146364624121	0.00858565816456767	0.0501136604738611	0.177815186835504	0.115848827329276	0.0146795879651993	599	43783	349	300	223	160	146	127	23	21	20	13	16	21	41408	41457	41534	41597	41611	41630	2602	2604	2605	2612	2609	2604
H8_CONSENHEARINGLOSS	70_80	FinnGen	E4_HYPERCHOL	0.0179888790927222	0.168654518350228	0.127019726432075	0.141155501543078	0.456334575420272	0.23887861523086	0.131341467494957	0.107371830747274	0.12909561438818	0.152528258459448	0.134352541389278	0.141712564690573	0.891060295851508	0.116240264450805	0.325154965243086	0.354737932309776	0.000682421078047274	0.0918621031286902	7187	40889	5384	3506	2350	1594	1063	618	240	207	158	122	98	51	39844	41722	42878	43634	44165	44610	2608	2641	2690	2726	2750	2797
H8_CONSENHEARINGLOSS	70_80	FinnGen	E4_HYPERLIPNAS	0.433340561644776	0.239809877150544	0.262809704618718	0.185984822667273	0.414241001619637	-0.119715408556404	0.166337995583404	0.14934256726808	0.170702548504574	0.201437835551355	0.175611770195286	0.224741114542827	0.00918257754423541	0.108324361894269	0.123663513840633	0.355857950949669	0.0183318952713549	0.594254152930527	2946	40286	2023	1541	1114	827	638	348	139	119	87	65	49	20	38611	39093	39520	39807	39996	40286	2459	2479	2511	2533	2549	2578
H8_CONSENHEARINGLOSS	70_80	FinnGen	E4_HYPERPARA	-0.179660076556114	-0.100044688604349	0.491828735643687	-0.957160785195521	0.141161308509741	-0.641394569838714	0.354274754297982	0.268114114600114	0.236690445692019	0.577776348766854	0.316984040334418	0.334104537306022	0.612070101575525	0.709042617507962	0.0377148114466151	0.097594599936067	0.656084012949608	0.0548904746368185	1169	52162	814	694	491	334	247	168	37	36	28	16	17	9	49381	49501	49704	49861	49948	50027	3099	3100	3108	3120	3119	3127
H8_CONSENHEARINGLOSS	70_80	FinnGen	E4_HYTHYNAS	-0.0146503583734511	0.0962265207083939	0.253505945510818	0.135762579994635	0.25876501842614	-0.00193024673442034	0.194068661793135	0.133323351956973	0.133330889151619	0.150911175382394	0.12614512954998	0.106054764985495	0.93982438183016	0.470446389819717	0.0572588745708756	0.368322974303894	0.0402350292848788	0.985478926445223	4211	43985	2191	2225	1953	1646	1452	1081	165	168	155	142	130	93	43050	43016	43288	43595	43789	44160	2790	2787	2800	2813	2825	2862
H8_CONSENHEARINGLOSS	70_80	FinnGen	E4_HYTHY_AI_EXCL	0.367190600085132	0.0645055892241873	-0.0776835830217613	-0.313224190977714	0.0774890629805642	0.296537237381802	0.278340937492723	0.259102528403557	0.334027345459613	0.447750701858083	0.354180184308193	0.250811618047013	0.187098373389976	0.80339344309215	0.81609801438595	0.484208115652125	0.826818078970463	0.237082476785595	1170	52852	768	687	461	307	229	143	39	33	27	22	20	16	50030	50111	50337	50491	50569	50655	3185	3191	3197	3202	3204	3208
H8_CONSENHEARINGLOSS	70_80	FinnGen	E4_HYTHY_AI_STRICT	-0.133382380723257	0.12624522771514	0.289794215322241	0.169597285965227	0.337640245530811	-0.06628685512719	0.225279897170379	0.143660712793703	0.142298125673674	0.160192984705066	0.130487376503403	0.116502390048644	0.553801004175558	0.379524096193032	0.0416972953015547	0.289733660651262	0.0096666252525796	0.5693736433143	3611	37136	1862	1882	1673	1441	1289	978	142	147	135	124	112	77	36413	36393	36602	36834	36986	37297	2330	2325	2337	2348	2360	2395
H8_CONSENHEARINGLOSS	70_80	FinnGen	E4_LIPOPROT	0.131174614478075	0.201207924465442	0.178575266534177	0.26520163403546	0.406640420300529	0.111851327868446	0.109261991569092	0.0903475968629849	0.105132668353554	0.116261884380472	0.108317129399281	0.11527977176335	0.229925342712216	0.0259444435170292	0.0894001073644484	0.0225442350865532	0.000173919991538063	0.331917011600687	9592	41060	6881	4716	3332	2400	1711	1023	373	325	253	197	150	78	40698	42863	44247	45179	45868	46556	2700	2748	2820	2876	2923	2995
H8_CONSENHEARINGLOSS	70_80	FinnGen	E4_LIPOPROTNAS	0.230028392967669	0.320398794765541	0.257583909581564	0.433086413709982	0.328350557637207	0.0746169938659486	0.334285076725859	0.251183688596092	0.278394284885222	0.278421298131781	0.289597463478568	0.289534822944364	0.49137694187	0.202112609766426	0.354836632432512	0.119825252916174	0.25687127449063	0.796628129705878	949	40136	599	453	390	325	241	167	51	45	37	29	20	12	38044	38190	38253	38318	38402	38476	2391	2397	2405	2413	2422	2430
H8_CONSENHEARINGLOSS	70_80	FinnGen	E4_METABO	0.244398373085612	0.414735226869705	0.148734955942383	-0.0668441661101874	0.194678407208139	0.556443087714967	0.500786324530407	0.378876930309353	0.500650810494198	0.707547496310449	0.577889861585164	0.40903843779727	0.625529124760843	0.273672783408919	0.766402973238954	0.924733394025962	0.736208835945835	0.173713278308539	431	40067	293	222	166	93	77	41	15	15	12	10	8	6	37824	37895	37951	38024	38040	38076	2366	2366	2369	2371	2373	2375
H8_CONSENHEARINGLOSS	70_80	FinnGen	E4_METABOLIA	0.185012042491076	0.122273874379339	0.132021686787839	0.282454932574485	0.326262498879367	0.074600416320701	0.0957998576868504	0.0844759470755111	0.0984160680313939	0.106686413102633	0.103878288089935	0.107472352218168	0.0534539919391508	0.14777369792448	0.179769604823026	0.0081083394086561	0.00168478344938342	0.487596996050262	12149	41598	8824	6097	4140	2899	2051	1213	438	368	290	227	166	90	41671	44398	46355	47596	48444	49282	2814	2884	2962	3025	3086	3162
H8_CONSENHEARINGLOSS	70_80	FinnGen	E4_NONTOXIC_THYROID	0.168062297824227	0.31543093452216	0.300702727614393	-0.432318742455934	-0.050376152072514	0.260080859219143	0.378684769718491	0.278218435040768	0.316993298645312	0.500467022108334	0.378612942409496	0.214142475148429	0.657183375329318	0.256898247681482	0.342819461197979	0.387680939524267	0.894150286525104	0.22454825439855	860	52375	507	440	337	248	219	171	30	24	26	22	22	22	49541	49608	49711	49800	49829	49877	3157	3163	3161	3165	3165	3165
H8_CONSENHEARINGLOSS	70_80	FinnGen	E4_NUTRIDEF	-0.393419727615226	0.221630973740406	-0.0567581420401849	0.0550595239694895	-0.191465333642666	0.52834596854725	0.317082085259548	0.193630203274456	0.259058054493803	0.278158647232174	0.302181096509332	0.200871150826391	0.214697965320297	0.252370947542626	0.826576594066901	0.843089753810288	0.526334575760091	0.00853163204464755	2004	51864	1313	1010	731	524	400	262	59	54	37	35	29	25	49321	49624	49903	50110	50234	50372	3175	3180	3197	3199	3205	3209
H8_CONSENHEARINGLOSS	70_80	FinnGen	E4_OBESITY	-0.399362230534253	0.184988376152456	0.0186432119623142	-0.0364741506106881	-0.221819473073864	0.34172120423958	0.354341320894021	0.219285380294885	0.278171617434775	0.316958240633749	0.333949188532552	0.236429110225378	0.259719140467219	0.398894928834545	0.946565351552559	0.908385222552135	0.506542341945244	0.148361512196138	1683	51922	1077	822	600	442	346	232	48	44	31	28	22	18	49320	49575	49797	49955	50051	50165	3160	3164	3177	3180	3186	3190
H8_CONSENHEARINGLOSS	70_80	FinnGen	E4_OBESITYCAL	0.0320031245565086	0.343213829603453	0.352953085781358	0.0972302204011707	-0.37365362410259	0.564441028408887	0.317098379838193	0.224688686207598	0.259109005497261	0.334011159520219	0.408760416955518	0.250706115830589	0.919610070973422	0.12663466876966	0.173141109526038	0.770975820226946	0.360656941319263	0.0243598912566499	1376	51891	870	664	495	354	280	172	50	44	31	23	17	16	49203	49409	49578	49719	49793	49901	3144	3150	3163	3171	3177	3178
H8_CONSENHEARINGLOSS	70_80	FinnGen	E4_OBESITY_HYPER	-0.405534551395384	0.180675542948217	0.0122328501706243	-0.0420246517133973	-0.225450995759754	0.33965973606413	0.354342414717444	0.219285275955525	0.278169047835404	0.316956129727891	0.333948336640074	0.236429690917946	0.252428435576016	0.409979785309964	0.964923282058148	0.894519042615262	0.4996075277948	0.150825861086492	1692	51922	1085	825	603	444	347	233	48	44	31	28	22	18	49321	49581	49803	49962	50059	50173	3160	3164	3177	3180	3186	3190
H8_CONSENHEARINGLOSS	70_80	FinnGen	E4_PARATHYRO	-0.145042024880182	-0.0438324140187393	0.516906387376071	-1.0278029819623	0.261549434532021	-0.572468428702875	0.334109954853863	0.250920293480205	0.224646494427152	0.577775764966132	0.289498853090888	0.317034250221336	0.664205190264598	0.861325894142438	0.021392938569204	0.0752568183539735	0.366284006088133	0.0709653689011063	1264	52167	879	755	535	358	263	175	43	41	31	18	20	10	49406	49530	49750	49927	50022	50110	3103	3105	3115	3128	3126	3136
H8_CONSENHEARINGLOSS	70_80	FinnGen	E4_PCOS_CONSORTIUM_EXCLUSIONS	0.526085154007616	0.257967988938897	0.372582942906497	0.456196677434843	-0.714100906495052	0.205405732292045	0.278868588387539	0.268677883265147	0.302779145481942	0.334488562040488	0.500798348554418	0.187535447059839	0.059227819853218	0.336985497008513	0.218493606573306	0.172610590108173	0.153889979906294	0.27338953125927	1187	45952	731	599	379	265	250	225	37	31	25	23	22	29	43536	43668	43888	44002	44017	44042	2835	2841	2847	2849	2850	2843
H8_CONSENHEARINGLOSS	70_80	FinnGen	E4_THYROID	-0.127798950185399	0.0577730362571897	0.29826223247304	0.0483434384809588	0.21019264065496	0.0672494881265463	0.187319613580772	0.127085562372605	0.123403005146732	0.150867706095267	0.124274882424281	0.0973791487479509	0.495080397936912	0.64939737673923	0.0156500034295698	0.748637868086342	0.0907694869391423	0.489820510752242	4941	44073	2713	2613	2182	1795	1568	1178	187	184	175	152	143	111	43282	43382	43813	44200	44427	44817	2832	2835	2844	2867	2876	2908
H8_CONSENHEARINGLOSS	70_80	FinnGen	E4_THYROID_CTRL_EXCLUSION	0.125188122648902	0.082817996374237	0.162630976520461	0.104505369346925	0.114574661474255	0.0841090579863668	0.125008497901954	0.0980973856705037	0.103480844211966	0.114487165036242	0.10186439268132	0.0742640954218664	0.316615631846736	0.398533828719104	0.116042266118029	0.361340914804224	0.260683811633004	0.257396165979859	8936	36449	5063	4612	3730	3086	2645	2003	310	289	268	253	238	200	37481	37932	38814	39458	39899	40541	2531	2552	2573	2588	2603	2641
H8_CONSENHEARINGLOSS	70_80	FinnGen	E4_THYTOXGOITDIF	0.651254722022485	0.172473468403193	0.490175159345636	-11.9669294217509	0.386888618708747	0.458014641610807	0.500776591035256	0.500679469760929	0.500673265433682	296.684477725292	0.577803325237315	0.409005699470571	0.193433236597549	0.730486228473928	0.327564157669578	0.967825617843106	0.503122181051766	0.262788516372973	302	43771	189	167	123	84	59	43	11	8	9	6	9	6	41290	41312	41356	41395	41420	41436	2583	2586	2585	2588	2585	2588
H8_CONSENHEARINGLOSS	70_80	FinnGen	E4_THYTOXNAS	0.0191687371373065	-0.155060652155944	0.19790011121567	-1.30904391652702	-0.0705451856463385	0.215722595203024	0.447998502824886	0.378763054028589	0.378739287591129	1.00029502333934	0.500533619353347	0.31703524014761	0.965870926288742	0.682255713689673	0.601306011732667	0.190650281615141	0.887917377865111	0.496227625113668	652	43809	439	397	278	178	125	83	19	16	14	9	12	10	41408	41450	41569	41669	41722	41764	2595	2598	2600	2605	2602	2604
H8_CONSENHEARINGLOSS	70_80	FinnGen	F5_ADO	0.104501900011513	0.32819281410364	0.291504159499325	-0.320967147062918	-0.338063328842702	-0.195330871966493	0.250997798245993	0.180860888004546	0.214260277197034	0.334020276312514	0.316911633405705	0.200937524626327	0.677156922099337	0.0695831519879672	0.173667247831842	0.33659181702	0.286087815290915	0.331002029362573	1897	50221	1200	1013	722	532	418	328	67	59	41	31	30	25	47794	47981	48272	48462	48576	48666	3057	3065	3083	3093	3094	3099
H8_CONSENHEARINGLOSS	70_80	FinnGen	F5_ALCOHOL	-0.434919698989512	-0.64448203207161	-1.01700673840667	-0.521435994420517	-0.244799831794843	-0.328446524218476	0.378867633491043	0.33426035641176	0.447943615828127	0.378832370037941	0.317178874225746	0.251115196950021	0.250990731938307	0.0538446836045877	0.0231839262937557	0.168688745180089	0.440230694191545	0.190889725345548	1517	52155	915	750	602	488	374	258	24	22	20	24	20	16	49546	49711	49859	49973	50087	50203	3187	3189	3191	3187	3191	3195
H8_CONSENHEARINGLOSS	70_80	FinnGen	F5_ALLANXIOUS	0.0377187928004749	-0.255937187494333	0.209567212611365	-1.31062777010224	0.575762608574961	0.218820437004611	0.378660298609901	0.378586676350938	0.37856695804847	1.00022753563459	0.378567745822176	0.333844458476855	0.920653030960149	0.499019524169868	0.579866106935659	0.190084350196727	0.12828564737624	0.512174045287858	852	51549	598	452	270	164	128	92	23	20	16	12	13	9	48669	48815	48997	49103	49139	49175	3111	3114	3118	3122	3121	3125
H8_CONSENHEARINGLOSS	70_80	FinnGen	F5_DEPRESSIO	0.162997912784145	0.32416043650752	0.158351661147956	-0.412187882139426	-0.412389592782278	-0.102533305164983	0.243550947386413	0.180854444755735	0.230393053114821	0.354190512204736	0.333976420134492	0.197074717211306	0.50333224176958	0.0730716322863594	0.491886819304228	0.244526858324425	0.2169099530329	0.602871010302917	1870	50258	1205	1019	714	513	404	310	66	57	37	29	28	26	47800	47986	48291	48492	48601	48695	3057	3066	3086	3094	3095	3097
H8_CONSENHEARINGLOSS	70_80	FinnGen	F5_MOOD	0.0952696680534623	0.31200571733366	0.273406464105963	-0.328927677910618	-0.337231072956047	-0.201573102311144	0.250990725718764	0.180859369677608	0.214261124900389	0.334014815944708	0.316911204974688	0.200936647625869	0.704261325658434	0.0845042534674651	0.20194022755787	0.324737195661612	0.287275025602152	0.315780080185223	1915	50269	1211	1030	736	537	416	328	67	59	41	31	30	25	47845	48026	48320	48519	48640	48728	3061	3069	3087	3097	3098	3103
H8_CONSENHEARINGLOSS	70_80	FinnGen	F5_NEUROTIC	-0.115430806860635	0.121690899286307	-0.103244254230017	-0.730891580616876	-0.29353243099731	0.3315706043853	0.317083875054633	0.236683972319931	0.31694677241715	0.500441228624839	0.37851899144406	0.209340820892052	0.715829098545657	0.607147609750336	0.744616273034953	0.144154262678597	0.438058383112462	0.113221176283735	1504	51607	1006	783	521	361	282	206	37	33	24	21	21	23	48926	49149	49411	49571	49650	49726	3142	3146	3155	3158	3158	3156
H8_CONSENHEARINGLOSS	70_80	FinnGen	F5_ORGANIC	-0.0578131020872869	-0.440589345133397	-0.644655483480222	-1.05923599154087	-0.855388336697002	-0.700419042818457	0.114607423032241	0.114530435663116	0.170442476180474	0.28951851143845	0.31695617709566	0.378523349923362	0.613948944145318	0.000119612337868593	0.000155419250096608	0.000253584604345024	0.00695985566442962	0.0642561335683016	7435	50853	6367	5099	2839	1425	725	257	199	132	60	28	16	7	48640	49908	52168	53582	54282	54750	3082	3149	3221	3253	3265	3274
H8_CONSENHEARINGLOSS	70_80	FinnGen	F5_PSYCH	-0.0511473051270854	-0.179394920157873	-0.383317095205061	-0.696361025699416	-0.521656706717486	-0.158159341005456	0.107380619477051	0.0948057547618837	0.133262271229183	0.197424685835823	0.190266592810474	0.127831899047915	0.633847954929716	0.0584594623546249	0.00402225296868381	0.00041994184272229	0.00611194102528173	0.215996247046345	9814	43009	7594	6094	3683	2180	1411	836	268	200	113	83	70	63	42210	43710	46121	47624	48393	48968	2751	2819	2906	2936	2949	2956
H8_CONSENHEARINGLOSS	70_80	FinnGen	F5_SUBSTANCE	-0.3632849076931	-0.17160563267444	-1.15107859424173	-0.612754187086275	-0.362737791520843	-0.379611760374106	0.334293901021262	0.24371909107229	0.447898192876033	0.378788438137447	0.317118355079088	0.243600526654607	0.277159197629053	0.48136278227078	0.0101711467920083	0.105734022402377	0.252683284815117	0.119153337181203	1790	52173	1100	892	703	546	426	294	34	30	20	24	20	17	49639	49847	50036	50193	50313	50445	3190	3194	3204	3200	3204	3207
H8_CONSENHEARINGLOSS	70_80	FinnGen	FALLS	0.051478170883601	-0.0154864108085266	-0.185336014304817	-0.147366927529228	0.157730480454063	0.0146636138897585	0.0954614315118536	0.0825123942213653	0.110208303650431	0.129023791525768	0.106594560647311	0.0936672875711417	0.589710071638649	0.851122904554947	0.0926292988707088	0.253383931636048	0.138947041239882	0.87559951056696	13588	39875	9826	7606	4784	3114	2269	1537	394	326	230	197	182	120	40498	42718	45540	47210	48055	48787	2745	2813	2909	2942	2957	3019
H8_CONSENHEARINGLOSS	70_80	FinnGen	FE	-0.236570465915002	0.219947535759623	-0.254045038483175	-0.261264920518446	-0.127394410141637	0.254100994001562	0.378624583309398	0.259078386428801	0.40880575697493	0.50043602903616	0.447712532621097	0.289296337363344	0.532092230013042	0.395902801141983	0.534315327353155	0.601618417328788	0.77599267213825	0.379758392581674	1082	53101	785	567	341	215	163	126	27	23	17	16	15	12	50172	50390	50616	50742	50794	50831	3199	3203	3209	3210	3211	3214
H8_CONSENHEARINGLOSS	70_80	FinnGen	FEMINGHER_BILATERAL	-0.176918989921085	0.470739594510256	-0.0884124525857106	0.13736200980713	0.676210630124943	0.477479340581829	0.500950434056432	0.278939196777211	0.409402715752797	0.409362555416014	0.290278058590608	0.231541270625077	0.723963503465011	0.0914867955349757	0.829023035788628	0.737209489094253	0.0198311543044915	0.0391907816619449	604	42447	368	336	253	192	150	98	25	27	28	25	25	19	40146	40178	40261	40322	40364	40416	2512	2510	2509	2512	2512	2518
H8_CONSENHEARINGLOSS	70_80	FinnGen	FE_MODE	-0.257184283700001	0.315776100085381	-0.0870055875756921	-0.397578806668594	-0.181413852883704	0.2491954882358	0.408858550057432	0.268108577207388	0.408800959716588	0.577728399305212	0.500447238610535	0.316794743139152	0.529329432140624	0.238879594195434	0.831458648590873	0.491341968866113	0.716975842377146	0.431507291674852	947	53090	688	486	291	188	143	105	24	21	15	14	12	10	50131	50333	50528	50631	50676	50714	3194	3197	3203	3204	3206	3208
H8_CONSENHEARINGLOSS	70_80	FinnGen	FE_STRICT	-0.217260660247898	0.247471892624101	-0.22314706019579	-0.217204515600417	-0.0521416213046456	0.286070224089944	0.378621088198549	0.259076805291954	0.408805716228245	0.500435225988455	0.447702176017721	0.302102921065055	0.566089063812391	0.339473193112738	0.58516827682977	0.6642657644305	0.907284045595449	0.343674609910871	1056	53093	771	554	331	206	153	117	27	23	16	15	14	11	50154	50371	50594	50719	50772	50808	3197	3201	3208	3209	3210	3213
H8_CONSENHEARINGLOSS	70_80	FinnGen	FG_CARDMYO	-0.0868894015712074	-0.136903712225398	-0.879875689730569	0.672578343136677	0.222172690255108	0.0162302790986283	0.448552295605094	0.355008256702816	0.578254822406776	0.303346115038588	0.355152530548639	0.379472459198668	0.846402374044237	0.699766793042581	0.128107970948769	0.0266095769137298	0.531597165853075	0.965884370222267	728	32287	470	396	303	224	172	112	26	24	21	21	12	7	30876	30950	31043	31122	31174	31234	1643	1645	1648	1648	1657	1662
H8_CONSENHEARINGLOSS	70_80	FinnGen	FG_CEREBVASC	0.35470010154526	0.060030140468237	-0.03144254371745	-0.0559312074560238	-0.109329853704948	-0.0647254409839482	0.120193675403893	0.112079136256609	0.134037199775596	0.154476243085495	0.154422613594981	0.130280679796066	0.00316673844101565	0.592231605141859	0.814534170108229	0.717299749834364	0.478950713459414	0.619319272575284	7630	11780	5481	4058	2890	2089	1485	895	270	217	162	123	96	68	12887	14310	15478	16279	16883	17473	772	825	880	919	946	974
H8_CONSENHEARINGLOSS	70_80	FinnGen	FG_CVD	0.1267794115893	0.0512594769086245	0.0721438128338783	0.0754425026360724	0.127896166793456	0.120575143654336	0.0918577769076579	0.077179147128802	0.0816198924887631	0.0862822646398151	0.076530674528377	0.059458069283959	0.167534095306252	0.506586464271531	0.376750264281429	0.381917553558018	0.0946870734235206	0.0425702406238845	19937	12095	11573	9615	7811	6388	5501	4419	669	639	627	611	602	554	18206	20164	21968	23391	24278	25360	1584	1614	1626	1642	1651	1699
H8_CONSENHEARINGLOSS	70_80	FinnGen	FG_DISVEINLYMPH	-0.378877473828707	0.205498013802249	0.298606105138416	-0.182023848303266	-0.0338574377140034	0.230936644079546	0.263153093459691	0.165584934258619	0.17844870062517	0.247511216352522	0.205863612799039	0.126481428662718	0.149935122311942	0.214589886195433	0.0942595482232143	0.462085837020537	0.86936479681057	0.0678722309746449	3123	10759	1988	1550	1103	847	715	590	89	99	86	71	78	78	11191	11629	12076	12332	12464	12589	614	604	617	632	625	625
H8_CONSENHEARINGLOSS	70_80	FinnGen	FG_DOAAC	0.0579221254374702	0.00930691312805389	-0.314899153137175	-0.219940896875005	0.00840380025671714	0.127616599252723	0.144435990969626	0.11985667431619	0.157817691845124	0.172497858392361	0.152091649014975	0.131787401983185	0.688403338010208	0.938106186977672	0.0460063626376238	0.202296669407872	0.955935436876128	0.33286858420092	6585	11240	4662	3783	2744	1939	1391	773	202	181	134	112	101	70	12273	13152	14191	14996	15544	16162	688	709	756	778	789	820
H8_CONSENHEARINGLOSS	70_80	FinnGen	FG_HYPERTENSION	-0.0142632240296122	0.123554663451742	0.136724208751305	0.130398367136157	0.220290507668823	0.0671374393053975	0.106045203906238	0.0839804571357614	0.0919774660853305	0.0996845785228739	0.0883570731623223	0.0702484792307311	0.893006136611706	0.141228619189781	0.137147763392259	0.190836093564316	0.012660295133848	0.339216860919812	15276	12004	9641	7512	5625	4433	3681	2859	512	489	440	400	370	315	15904	18033	19920	21112	21864	22686	1223	1246	1295	1335	1365	1420
H8_CONSENHEARINGLOSS	70_80	FinnGen	FG_OTHHEART	0.125438395134069	0.0830001200578322	0.0914364084546206	-0.162633920854438	0.167226551212551	-0.0374191540292269	0.0880075925061084	0.074663424451431	0.084111658427012	0.105709515623806	0.0885572383194779	0.0801449625404283	0.154066647306673	0.266285645360206	0.276999843926439	0.123926798970641	0.0589797513013025	0.640576147743553	17035	12819	11774	9678	6865	4839	3630	2277	637	566	449	347	302	202	16179	18275	21088	23114	24323	25676	1264	1335	1452	1554	1599	1699
H8_CONSENHEARINGLOSS	70_80	FinnGen	FG_PULMHEART	0.0408942205734013	-0.215095812775509	-0.156659950155417	0.409177759177886	0.28485517079127	0.0527441813576412	0.250982121494367	0.243440233491447	0.302219288309257	0.278119824594103	0.289408278058088	0.289376773145649	0.870568205686822	0.376929875466764	0.604203517099071	0.14122938383331	0.324983990399907	0.855372259340246	1907	52595	1492	996	581	347	255	131	57	47	36	32	21	12	49769	50265	50680	50914	51006	51130	3184	3194	3205	3209	3220	3229
H8_CONSENHEARINGLOSS	70_80	FinnGen	G6_BELLPA	1.39500407968033	0.513957357701118	0.31522291649857	0.473784581825429	-12.4901192942633	0.165356855623751	0.302490242908603	0.378637747418683	0.500522072559276	0.500552338034219	281.782984372509	0.35421872246087	3.99326702331375e-06	0.174658778544052	0.528833139078626	0.343881610459328	0.964645093755967	0.640627712844092	387	46573	229	206	135	111	94	71	22	12	7	7	6	8	43969	43992	44063	44087	44104	44127	2740	2750	2755	2755	2756	2754
H8_CONSENHEARINGLOSS	70_80	FinnGen	G6_CARPTU	0.553245299671977	0.164442584464718	0.288639866096129	0.0510171816217376	0.0109526177377149	0.0431948547639076	0.205470940037686	0.197370848145266	0.214363348193651	0.268182849824902	0.259101518910074	0.177895617706992	0.00709032246667713	0.404751388151884	0.178141895075718	0.849126688705662	0.966282240428825	0.808152502136081	1889	46705	1163	999	730	550	444	363	78	57	47	43	33	32	44543	44707	44976	45156	45262	45343	2810	2831	2841	2845	2855	2856
H8_CONSENHEARINGLOSS	70_80	FinnGen	G6_EPIPAROX	0.424525947303926	0.300301394908242	0.295531464312967	0.173535289876166	0.393520071996033	0.327865245977171	0.100911575385329	0.0862620876063387	0.101472270202121	0.121128811935458	0.102253946307167	0.0796822443631365	2.58885822413654e-05	0.000499046979435711	0.00358622003118175	0.151957655077379	0.000118863413047834	3.87752583871901e-05	9889	40330	6373	5418	3713	2646	2013	1445	377	321	273	242	220	171	40768	41723	43428	44495	45128	45696	2701	2757	2805	2836	2858	2907
H8_CONSENHEARINGLOSS	70_80	FinnGen	G6_EPLEPSY	-0.0397931784942648	0.34230793031241	-0.0246026225355832	0.042912118402	-0.285383365766315	0.313423566919635	0.317441675708883	0.225137806391756	0.334392424636299	0.37889815211401	0.447969582747577	0.24358916510235	0.900241820449371	0.128401092666917	0.941349278461334	0.909828375297976	0.524085960726086	0.198202611781112	1442	39587	1043	755	458	318	224	164	38	32	20	19	15	17	37693	37981	38278	38418	38512	38572	2255	2261	2273	2274	2278	2276
H8_CONSENHEARINGLOSS	70_80	FinnGen	G6_HEADACHE	0.620729272902134	0.0378405126960762	0.768441781770062	-0.0865043857482063	0.790190557735933	0.0493207535146444	0.268703045879779	0.278540915415914	0.225063422330733	0.378826339947076	0.219590863745387	0.230555496578134	0.0208829549144161	0.891937793128544	0.000639380517605801	0.819375406406852	0.000320098003137171	0.83060835540969	1171	39503	693	622	443	344	291	236	50	46	43	33	31	19	37662	37733	37912	38011	38064	38119	2269	2273	2276	2286	2288	2300
H8_CONSENHEARINGLOSS	70_80	FinnGen	G6_MIGRAINE	0.148133259487027	0.957267921598396	-0.309067197025958	-0.583893743627011	0.666852084933267	0.771328142373415	0.448306108655119	0.251669969453182	0.578076401126577	0.707708121522474	0.354564918652893	0.268232133213313	0.741075966387051	0.000142571715726867	0.592893518269546	0.409343880089145	0.0600043554555358	0.00403261242147615	695	39449	430	370	226	179	130	97	26	23	13	16	19	14	37457	37517	37661	37708	37757	37790	2231	2234	2244	2241	2238	2243
H8_CONSENHEARINGLOSS	70_80	FinnGen	G6_NERPLEX	0.551241363103782	-0.0568808933833768	0.0919956962400785	0.0354233574855179	0.0642587712755209	0.0198894586655312	0.141979430059732	0.152350176133062	0.161641921473636	0.183887335851366	0.16575053687885	0.120346684364405	0.000103369367853777	0.708883302233816	0.56926611770367	0.847243892895093	0.698250165004864	0.86873302620653	4097	46899	2511	2142	1567	1208	985	782	146	112	100	93	82	71	45418	45787	46362	46721	46944	47147	2921	2955	2967	2974	2985	2996
H8_CONSENHEARINGLOSS	70_80	FinnGen	G6_NEURO	0.353699949795435	0.00132356741755328	0.0796123026067752	-0.055156712056	0.241682749939739	0.152020324951485	0.0817459316490038	0.0777980330327714	0.0874578249410618	0.105443099149079	0.0867050726440101	0.0683880704066835	1.51277335373175e-05	0.986426352632853	0.362667666969927	0.600908447691189	0.00531309012706284	0.0262220672045853	16491	30988	11047	9194	6340	4526	3414	2428	543	442	386	340	311	246	33562	35415	38269	40083	41195	42181	2327	2428	2484	2530	2559	2624
H8_CONSENHEARINGLOSS	70_80	FinnGen	G6_OTHNEU	0.323270778866683	0.135861332349784	0.329039335812617	-0.0756005597649231	0.438103747984228	0.0950537974489682	0.129073798151764	0.112602391851017	0.119118211101738	0.165901077016542	0.125010365018823	0.124111537486808	0.0122609965770005	0.227602356245198	0.00573970403122849	0.648608154117787	0.000457397902951632	0.443751288248029	5497	48486	3778	3147	2238	1607	1144	708	234	196	172	134	118	67	46986	47617	48526	49157	49620	50056	2985	3023	3047	3085	3101	3152
H8_CONSENHEARINGLOSS	70_80	FinnGen	G6_POLYNEU	0.0281483246699757	-0.0639356597747315	0.494230374298718	0.0535699684744757	0.08923826775416	-0.371948481339441	0.289592724385647	0.250957560890063	0.230459966986112	0.334065745290632	0.334052928856638	0.354147868025766	0.922567809745725	0.798903203510559	0.0319897284701183	0.872599417533597	0.789362826603627	0.293597108879837	1325	53207	950	760	482	339	232	138	48	45	37	22	15	8	50333	50523	50801	50944	51051	51145	3201	3204	3212	3227	3234	3241
H8_CONSENHEARINGLOSS	70_80	FinnGen	G6_POLYOTHUNS	0.0513682234636162	0.0460228107942257	0.538915332245628	0.16709674475027	0.316145401650357	-0.34688368845757	0.302398271923894	0.25096003681665	0.236706635328474	0.334050121307807	0.316987824903399	0.37851727888277	0.865112819416581	0.854494367507714	0.0228027995895839	0.616923985570105	0.318598334159811	0.359442655046807	1183	53203	844	672	429	302	205	121	47	45	37	23	16	7	50296	50468	50711	50838	50935	51019	3199	3201	3209	3223	3230	3239
H8_CONSENHEARINGLOSS	70_80	FinnGen	G6_SLEEPAPNO	0.441976806350933	0.388693497581795	0.345345962637821	0.435605383833276	0.229014915119923	0.315713808901306	0.156448158465013	0.133475922591703	0.175730946791386	0.19766274548489	0.197604254612909	0.132147788041058	0.00472704695400112	0.00359022635803621	0.0493914192054225	0.0275397562091279	0.246473545825634	0.0168898685015045	3849	47665	2429	2117	1264	751	620	492	138	111	82	66	63	59	45990	46302	47155	47668	47799	47927	2957	2984	3013	3029	3032	3036
H8_CONSENHEARINGLOSS	70_80	FinnGen	G6_SLEEPAPNO_INCLAVO	0.461271919989519	0.436703818721392	0.261981165249471	0.502863861688004	0.206654948911109	0.313921593239582	0.149651709165359	0.126331558263526	0.178394930313682	0.1873175324164	0.197592162206035	0.13214266797246	0.00205405602812341	0.000546616122844618	0.141955964753504	0.00726268462554321	0.295622846471124	0.0175191971354985	4144	47542	2642	2266	1341	788	640	498	147	120	84	69	63	59	45937	46313	47238	47791	47939	48081	2960	2987	3023	3038	3044	3048
H8_CONSENHEARINGLOSS	70_80	FinnGen	G6_SLEEPDISOTH	0.328496977096608	-0.74073525603272	0.887638783728707	0.697668853542683	-0.161200573502782	0.347516954403459	0.70774478342181	1.00046457928699	0.500911176418356	0.578068904750968	0.707678144421975	0.317536088245842	0.642543079025213	0.459062605003489	0.076386544829289	0.227472328487249	0.819811073293195	0.273772046743482	254	39437	136	114	72	64	64	67	9	8	11	8	9	10	37327	37349	37391	37399	37399	37396	2219	2220	2217	2220	2219	2218
H8_CONSENHEARINGLOSS	70_80	FinnGen	G6_TIA	0.404775159044012	0.155798442460862	0.287071301443804	-0.0173995229589415	0.464930466409718	0.206620034991366	0.136792152396112	0.122381216877544	0.133164170208867	0.175514247497852	0.134259287027642	0.128869191529751	0.00308586535504495	0.202997300996894	0.0311016418927204	0.921031453762153	0.00053432807106622	0.108861484076616	4405	48373	3010	2563	1826	1333	944	563	198	167	147	121	108	62	46617	47064	47801	48294	48683	49064	2953	2984	3004	3030	3043	3089
H8_CONSENHEARINGLOSS	70_80	FinnGen	G6_ULLNLE	0.486718157465995	0.0765829664915827	-1.07433473488686	-0.286808913809877	1.00803884946005	0.361322689738162	0.500717029495569	0.500624857710276	1.00030367327588	0.707487449942618	0.354282008763882	0.33408022252155	0.331029480931729	0.878418181119666	0.282818832846221	0.685190261543489	0.00443695147295908	0.279454893916205	339	46559	205	175	126	103	78	61	12	10	12	12	14	9	43943	43973	44022	44045	44070	44087	2738	2740	2738	2738	2736	2741
H8_CONSENHEARINGLOSS	70_80	FinnGen	G6_XTRAPYR	0.39594760329233	0.0819608622706116	-0.49543881057426	-0.0996290405135789	0.315648501044843	-0.0434794067568784	0.175519151180292	0.165760593063195	0.268081732181741	0.268070584167613	0.219158429491889	0.236501342179553	0.0240790537538625	0.620986122198345	0.0645895172564638	0.710151768070936	0.149789490180784	0.854135658230911	2558	51980	1821	1546	1009	650	438	257	92	75	53	45	34	18	49464	49739	50276	50635	50847	51028	3161	3178	3200	3208	3219	3235
H8_CONSENHEARINGLOSS	70_80	FinnGen	G6_XTRAPYROTH	0.737431772793272	0.118392914382406	-0.180372282448828	-0.0674050755942267	0.35553646240249	0.287627581791532	0.214405329140026	0.243457232562885	0.354168274355333	0.408783094141373	0.333995446010503	0.316856388418256	0.000582944015597678	0.626755462889431	0.610553078289934	0.869028963029358	0.287104545231708	0.364008327208792	1229	51835	895	727	424	268	176	99	51	36	26	21	16	10	49014	49182	49485	49641	49733	49810	3104	3119	3129	3134	3139	3145
H8_CONSENHEARINGLOSS	70_80	FinnGen	GOUT	0.0645896004769964	-0.101350322568918	-0.286828719579781	-0.0518707537165519	0.100001317038958	-0.0536793550906281	0.2306890173261	0.214501089425621	0.289660119643011	0.317125940018182	0.302432602845088	0.251032787243011	0.779488560928189	0.636574739652525	0.32206410903907	0.870073477031719	0.740903935878633	0.830676478699295	2064	48024	1507	1128	721	439	306	184	57	43	34	28	22	16	45596	45975	46382	46664	46797	46919	2928	2942	2951	2957	2963	2969
H8_CONSENHEARINGLOSS	70_80	FinnGen	GOUT_IDIOP_NOS	0.0227829222208084	-0.148839054956734	-0.276003491487903	-0.31796355343094	0.0308319313669241	0.542223734394884	0.251084293613214	0.236789136377321	0.317044895361887	0.408897926914445	0.354300905077253	0.259269642220253	0.927700662905352	0.529629202261471	0.383999807613559	0.436798334456498	0.93065411918503	0.0364966426848388	1742	52861	1332	949	594	337	235	114	46	34	24	22	18	15	50026	50409	50764	51021	51123	51244	3199	3211	3221	3223	3227	3230
H8_CONSENHEARINGLOSS	70_80	FinnGen	GOUT_NOS	0.163029213247148	-0.24581299878762	-0.222592003864847	-0.172899656683539	-0.329533864002299	0.590407085950185	0.259273620203678	0.278284178883236	0.354295272163063	0.447817551681187	0.500548195948537	0.302415507744033	0.52948514961343	0.377065307071384	0.529829089913478	0.699427074991457	0.510315875425843	0.0509020912539829	1408	52203	1093	758	454	245	172	84	39	25	20	18	13	11	49329	49664	49968	50177	50250	50338	3150	3164	3169	3171	3176	3178
H8_CONSENHEARINGLOSS	70_80	FinnGen	H7_ALLERGICCONJUNCTIVITIS	0.69081196891518	-0.497006776630133	0.45923951623199	0.185307311353422	0.223810273613318	0.164304506630768	0.334264932973703	0.447755254830527	0.302331502828855	0.354212944841537	0.302230809299831	0.201013344698489	0.0387662020875362	0.267000524194234	0.128764191563624	0.600868283259814	0.458979884823424	0.413710679294335	723	52120	357	352	293	264	247	203	29	28	33	29	26	25	49289	49294	49353	49382	49399	49443	3168	3169	3164	3168	3171	3172
H8_CONSENHEARINGLOSS	70_80	FinnGen	H7_BLEPHAROCHALASIS	0.407270141798819	0.358927891947841	0.620551065168449	0.482446275440636	0.0603537758739532	0.288719836019453	0.230715362158099	0.187066608431924	0.197384652431265	0.243592977754128	0.289509793480189	0.209589257597884	0.0775218688365057	0.0550201519535571	0.00166731285968952	0.0476425887441	0.8348628965833	0.168342040023577	1659	47498	1092	961	663	455	340	224	73	65	56	41	28	23	45208	45339	45637	45845	45960	46076	2784	2792	2801	2816	2829	2834
H8_CONSENHEARINGLOSS	70_80	FinnGen	H7_CATARACTOTHER	0.00677910396940739	-0.00880392449887091	0.257557815536441	0.185796323410126	0.332322303446678	0.202475954273447	0.162593589302347	0.140140014392478	0.160595858008341	0.210498472218509	0.205923423232935	0.181726723536963	0.966742995727783	0.949907971329359	0.10876613770796	0.377425797839559	0.106567566092332	0.265202744451001	4182	32965	3298	2582	1453	816	509	308	154	131	92	63	48	31	31984	32700	33829	34466	34773	34974	1711	1734	1773	1802	1817	1834
H8_CONSENHEARINGLOSS	70_80	FinnGen	H7_CATARACTSENILE	0.0461887286592512	0.216601997039523	0.0270383628055053	0.210328873314479	0.112881512168586	0.052885332695223	0.0740045462661964	0.0576002342531895	0.0745798430398305	0.0826572374452896	0.088974787027599	0.0848150760529404	0.532539806908077	0.000169617437383871	0.716946669460009	0.0109405759514433	0.204551291091836	0.532931737555725	21056	34676	16070	13529	8503	5369	3414	1783	886	782	533	393	269	155	36460	39001	44027	47161	49116	50747	2316	2420	2669	2809	2933	3047
H8_CONSENHEARINGLOSS	70_80	FinnGen	H7_CHOROIDRETINA	0.0660220035925725	0.0862212003323962	0.163146951525385	0.175475598148104	0.147518775753328	-0.219240123676571	0.127027491252575	0.101395448694553	0.116040501386593	0.133104720242652	0.130850425856119	0.128754622923945	0.603240768465266	0.395132825094448	0.159739462348884	0.187394076505792	0.259579840332181	0.0886102257824208	6954	46867	4794	4156	2767	1975	1462	917	271	254	201	149	107	62	45833	46471	47860	48652	49165	49710	2923	2940	2993	3045	3087	3132
H8_CONSENHEARINGLOSS	70_80	FinnGen	H7_CONJUNCTIVA	0.716764628573421	0.128113673206031	0.155412622541873	0.218076065301028	0.021911132871018	0.174912833896905	0.187203271292112	0.197277069332733	0.224634411416006	0.243467468074308	0.243395533381394	0.155555212711576	0.000128767518912536	0.516073495051607	0.489033476259591	0.370408064266048	0.928269144116762	0.260825509935463	1946	50515	1164	1040	776	588	476	352	81	63	53	50	42	42	48113	48237	48501	48689	48801	48925	3103	3121	3131	3134	3142	3142
H8_CONSENHEARINGLOSS	70_80	FinnGen	H7_CONJUNCTIVITIS	0.495410981462954	-0.231772172329242	0.180759356227127	0.0885175871555138	0.254936382631815	0.194737966210114	0.251167772889228	0.278187453526069	0.259100464907317	0.302289691821719	0.250867492326024	0.177895899634464	0.0485604803794658	0.404759538661323	0.485401133521995	0.769656909070062	0.309524976866064	0.273659605928574	1391	50474	813	740	567	432	358	268	50	43	41	38	34	32	47929	48002	48175	48310	48384	48474	3073	3080	3082	3085	3089	3091
H8_CONSENHEARINGLOSS	70_80	FinnGen	H7_CONJUNCTIVITISACUNONATOPIC	0.327555765302594	0.0241830222184797	-0.693564650509154	0.062153106440145	0.259903906377053	0.32144921852701	0.3543666298568	0.33403926176832	0.577745090537857	0.500464978062576	0.447696136883152	0.378467524880602	0.355308567056652	0.942286968518678	0.229957527742974	0.901164268964451	0.561552943251982	0.395689761408933	726	50443	499	426	295	178	116	65	23	16	8	11	9	7	47621	47694	47825	47942	48004	48055	3026	3033	3041	3038	3040	3042
H8_CONSENHEARINGLOSS	70_80	FinnGen	H7_CORNULCER	0.0255325897213893	0.41937661083021	0.157129153770741	0.384810852781676	0.293294415188675	0.112815324285869	0.500580286964001	0.334041404542135	0.447725832811829	0.447776294390465	0.447725364617684	0.37845282356232	0.9593207528293	0.209310745790679	0.725626240411431	0.390129839851049	0.512418429040152	0.765629790765841	497	51650	327	285	184	140	103	76	18	16	11	8	7	7	48731	48773	48874	48918	48955	48982	3071	3073	3078	3081	3082	3082
H8_CONSENHEARINGLOSS	70_80	FinnGen	H7_DIPLOPIA	0.18348180576758	0.0761310214532985	-0.446039144347415	-0.257104076406866	-0.433099393236537	0.0399562841177691	0.447814064337425	0.378598910112375	0.577771443731832	0.577763368110582	0.577714638741169	0.378582378230011	0.682005742129746	0.840631161471569	0.440114848009882	0.656320532629083	0.453449246402852	0.915945864866173	537	51406	352	304	210	166	125	79	15	15	12	11	9	7	48557	48605	48699	48743	48784	48830	3019	3019	3022	3023	3025	3027
H8_CONSENHEARINGLOSS	70_80	FinnGen	H7_EYELIDDIS	0.301615894005741	0.335029622453	0.344420237524535	0.20771485060215	0.150739219598704	0.118710452013364	0.175644099152468	0.137858853212692	0.163687752004862	0.205319437272247	0.209599335021611	0.177952294045574	0.0859427947250007	0.0150889716749145	0.0353671469871132	0.311697412103652	0.472031284995047	0.504713727797269	2963	47680	2037	1770	1221	820	573	355	128	111	80	59	46	32	45636	45903	46452	46853	47100	47318	2842	2859	2890	2911	2924	2938
H8_CONSENHEARINGLOSS	70_80	FinnGen	H7_EYE_ADNEXA	0.175831153024813	0.220555150921329	0.180765849183144	0.317746039044637	0.289021939800934	0.111399897603666	0.0726458208851281	0.0586365699217564	0.0666197309481874	0.0708527127481404	0.0695411331334161	0.0621363184978413	0.0155039075772387	0.000168970078860676	0.00665970535028963	7.30510178165474e-06	3.23684706844179e-05	0.0730000035954041	25415	23378	16917	15032	10765	7755	5655	3672	1031	968	784	646	490	340	28804	30689	34956	37966	40066	42049	2041	2104	2288	2426	2582	2732
H8_CONSENHEARINGLOSS	70_80	FinnGen	H7_GLAUCCLOSEPRIM	-0.863094193013714	-0.68249923108144	-1.14284555252106	0.257365444985613	-0.97475742498988	0.0367846563554902	1.00025980070857	0.707441166500452	1.00024614912967	0.577754495483555	1.00024404191713	0.408858421524996	0.388208936411878	0.33467332690614	0.25321953026479	0.655988701702484	0.329798611484619	0.928311707372981	292	48997	189	173	128	95	75	57	7	6	6	7	6	6	46248	46264	46309	46342	46362	46380	2845	2846	2846	2845	2846	2846
H8_CONSENHEARINGLOSS	70_80	FinnGen	H7_GLAUCOMA	0.169210675006611	0.0350686997781328	0.0641475926876323	-0.278071808543925	0.198421630616492	0.117438640488873	0.152422552013821	0.130827805698199	0.150567040991601	0.205202731339342	0.153899873284259	0.126768283943566	0.266937846083188	0.788659028955092	0.67007864828794	0.175383234549868	0.197297143957829	0.354236085930223	4385	49425	3022	2620	1800	1259	958	572	169	153	122	100	90	64	47586	47988	48808	49349	49650	50036	3033	3049	3080	3102	3112	3138
H8_CONSENHEARINGLOSS	70_80	FinnGen	H7_GLAUCOMA_POAG	0.126243998317396	-0.076007089701077	-0.0429819154238997	-0.201571192352946	-0.0631053054085797	-0.210264540903567	0.219370477551794	0.197269867079796	0.230403524337175	0.289464920335915	0.268088975773255	0.236643705830473	0.564964629860565	0.700018879584206	0.852013003110549	0.48620470342388	0.813906506019149	0.374256841557219	2089	49238	1498	1275	846	597	419	225	70	59	47	35	25	18	46833	47056	47485	47734	47912	48106	2926	2937	2949	2961	2971	2978
H8_CONSENHEARINGLOSS	70_80	FinnGen	H7_GLAUCPRIMOPEN	0.172369521969271	-0.0566134548022431	-0.0463771149588834	-0.0994895292396356	-0.23411942047085	0.0788716356139915	0.187026389201446	0.168020607474912	0.197270298224472	0.236657438869365	0.243447851000297	0.172815894147314	0.356720514069066	0.736159477867421	0.81413557302092	0.67419715090431	0.336209358136135	0.648108766275859	2736	49302	1956	1686	1140	791	581	313	102	91	68	53	40	34	47022	47292	47838	48187	48397	48665	2958	2969	2992	3007	3020	3026
H8_CONSENHEARINGLOSS	70_80	FinnGen	H7_GLAUCSECDISEASE	0.255801421646731	0.190684435653777	-0.347820416404693	-12.0462423264601	-0.803160787657403	0.850773379874005	0.577857092205696	0.447813765820512	0.707478177736781	296.541389469945	1.00028892238986	0.37874758956927	0.658002663818321	0.670244906573507	0.622978013366053	0.967596874156338	0.422015886695208	0.0246860374909951	250	49025	179	165	110	67	53	28	10	10	8	7	8	7	46231	46245	46300	46343	46357	46382	2855	2855	2857	2858	2857	2858
H8_CONSENHEARINGLOSS	70_80	FinnGen	H7_GLAUCSUSP	0.484977968409456	0.354126924752768	0.148374539878469	-0.39598311390642	0.64927051772238	0.0451626110091618	0.184050542683484	0.15959716236929	0.209646285594906	0.316955082487528	0.183764162548937	0.201140488054481	0.00841308343402243	0.026494900967209	0.479108279850874	0.211542530151358	0.000410604193472282	0.822342848099661	2251	49162	1526	1316	895	610	450	273	103	85	61	51	47	25	46857	47067	47488	47773	47933	48110	2927	2945	2969	2979	2983	3005
H8_CONSENHEARINGLOSS	70_80	FinnGen	H7_IRIDOACUTE	0.00234772156994458	0.463389600565684	-0.071273083382183	0.567972762065494	-0.018768545974372	0.295397360111108	0.500595743793714	0.302296363604532	0.447722173849749	0.354200093330623	0.447701104387239	0.278101228343593	0.996258050632336	0.125300899576968	0.873518846978906	0.10881626731068	0.96656084224472	0.288147779858946	540	51622	323	294	234	186	140	99	20	23	17	17	11	13	48748	48777	48837	48885	48931	48972	3071	3068	3074	3074	3080	3078
H8_CONSENHEARINGLOSS	70_80	FinnGen	H7_IRIDOCYCLITIS	0.356190856520992	0.566509028782396	0.294096652656927	0.267741429059085	-0.14202435016551	0.306789400599285	0.354338436401985	0.250932374529647	0.334004875669544	0.378568172798926	0.447694463913984	0.258978474147764	0.314787158660802	0.023969589090859	0.378579816189781	0.479412626951499	0.751065299495512	0.2361702909213	735	51643	456	402	301	224	162	115	32	32	21	17	12	15	48813	48867	48968	49045	49107	49154	3077	3077	3088	3092	3097	3094
H8_CONSENHEARINGLOSS	70_80	FinnGen	H7_IRIDOCYC_ANTER	0.304635496044158	0.624842354251379	0.027219935844046	0.359128115054173	-0.0938062891107247	0.199028719628251	0.408938194073241	0.268097238305789	0.408778661334348	0.378544955566963	0.447673682107	0.278044820836932	0.456306399198618	0.0197715223520007	0.946909344032374	0.342769833061812	0.834025412588657	0.4741054420148	585	53661	351	312	249	199	149	108	25	27	18	16	11	13	50640	50679	50742	50792	50842	50883	3230	3228	3237	3239	3244	3242
H8_CONSENHEARINGLOSS	70_80	FinnGen	H7_KERATITIS	0.363781448623834	0.348196655841307	0.259243263196166	0.260221744317531	0.0453146015277154	-0.214373048418883	0.268226566494526	0.219223357702749	0.278139843374636	0.316948728974804	0.333975097008135	0.278049579703895	0.175020625043389	0.112214190694178	0.351305071066649	0.411633979703292	0.892072222554713	0.440713705333956	1207	51736	803	684	446	330	245	175	47	39	29	18	15	13	48993	49112	49350	49466	49551	49621	3100	3108	3118	3129	3132	3134
H8_CONSENHEARINGLOSS	70_80	FinnGen	H7_LACRIGLAND	0.529112762700457	0.104115953067518	0.276515421021515	0.249195221436562	0.0589477912035601	0.0520988821082837	0.230754361766665	0.243641019200675	0.278289321546833	0.334095846870118	0.354214056128811	0.31685328555998	0.0218497486952596	0.669136485016395	0.32040512903715	0.455740249279735	0.867827573175916	0.869395887065018	1475	47577	1017	828	487	324	235	151	54	39	30	22	15	10	45205	45394	45735	45898	45987	46071	2776	2791	2800	2808	2815	2820
H8_CONSENHEARINGLOSS	70_80	FinnGen	H7_LACRIMALSYSTEM	0.401180458100304	-0.162493269046621	0.399430756024131	0.445053903371856	0.116578607416746	0.0184353427971284	0.219606900644218	0.243622176676164	0.22472823213561	0.259162651341764	0.289490597520762	0.243394222503419	0.0677280843365842	0.504779272359779	0.0755033314900503	0.0859286830406329	0.687167043565168	0.939623780255999	1842	47625	1257	1033	646	430	322	222	67	51	44	34	23	17	45349	45573	45960	46176	46284	46384	2794	2810	2817	2827	2838	2844
H8_CONSENHEARINGLOSS	70_80	FinnGen	H7_LENS	0.0359128920748782	0.190274876802775	0.0305735624087212	0.206898306082205	0.151415961954892	0.0166773745345376	0.0736552966872588	0.0577500074066615	0.0738970295760631	0.0821634810597925	0.0866452773217426	0.0849969353053198	0.62584695580305	0.000984908262485598	0.67907042298388	0.011797985051556	0.0805439646858642	0.844444642387171	21490	34754	16392	13781	8637	5440	3467	1833	892	789	544	405	277	154	36624	39235	44379	47576	49549	51183	2336	2439	2684	2823	2951	3074
H8_CONSENHEARINGLOSS	70_80	FinnGen	H7_LIDLACRIMALORBIT	0.335142040693845	0.105652331307997	0.29513835078049	0.293906410544941	0.0294795879851391	-0.00909093221282435	0.135613942096689	0.123218242834484	0.133067081348435	0.154019039798218	0.170332660066625	0.140143643635942	0.0134624758164419	0.391201397001691	0.0265571053242771	0.0563592661051848	0.86259587719954	0.948278563247814	5022	47906	3399	2917	1975	1355	986	644	195	163	128	96	69	52	46394	46876	47818	48438	48807	49149	2940	2972	3007	3039	3066	3083
H8_CONSENHEARINGLOSS	70_80	FinnGen	H7_MACULADEGEN	-0.094378116619689	0.143726566031363	0.305139130950666	0.167335959016914	0.202288990487057	0.00972588480717735	0.161718889366541	0.119072483412366	0.139132355614599	0.183935025973383	0.190285687335852	0.209676637797081	0.559493734668982	0.227412484823437	0.0282960532179161	0.36295130269509	0.287745478061367	0.963003262809726	4385	46718	3407	2867	1672	1040	647	295	185	170	115	71	48	23	44703	45243	46438	47070	47463	47815	2808	2823	2878	2922	2945	2970
H8_CONSENHEARINGLOSS	70_80	FinnGen	H7_OCUMUSCLE	0.550917000331448	-0.264338609677708	0.0936523624608538	-0.128890142128639	0.0115101395270665	0.427751281101855	0.243597611538312	0.302250784024277	0.30224146748623	0.378548010795612	0.333925544078213	0.230191151049772	0.0237229804752454	0.381809463078337	0.756667871567112	0.733490874100779	0.972503018912717	0.0631343995089225	1277	52769	843	727	456	328	257	165	41	33	27	24	20	19	49986	50102	50373	50501	50572	50664	3176	3184	3190	3193	3197	3198
H8_CONSENHEARINGLOSS	70_80	FinnGen	H7_OTHERCONJ	0.931984444598772	0.622755391072284	-0.0637046109261393	0.400585316934618	-0.837368211711114	0.234188386877546	0.278389045411215	0.268149840298426	0.447747554488488	0.40883465897496	0.70743927734342	0.289836393852172	0.000814625310629612	0.0202105643890364	0.886860450762258	0.327173841108314	0.236547322580826	0.419089428875156	638	50397	415	353	244	174	128	89	32	21	14	14	11	12	47554	47616	47725	47795	47841	47880	3034	3045	3052	3052	3055	3054
H8_CONSENHEARINGLOSS	70_80	FinnGen	H7_PARASTRAB	1.20182763621227	-0.0775605378084002	-0.0992559130619418	0.390970054782344	-1.02178759137004	0.905790813725948	0.334202831077495	0.500462240126336	0.577762556545707	0.50051630589282	1.00022303269939	0.316837013091587	0.000323020563563328	0.876838817528062	0.863599792382089	0.434723979545942	0.306989315979205	0.00425174202445231	354	52695	226	195	135	106	75	50	18	12	10	10	7	10	49677	49708	49768	49797	49828	49853	3128	3134	3136	3136	3139	3136
H8_CONSENHEARINGLOSS	70_80	FinnGen	H7_RETINALBREAK	0.344022373447844	-0.757483976806398	0.284989383633318	0.251059565053387	0.384928045490488	0.0207897324264416	0.448090351418711	0.577906317706748	0.37873599518912	0.408929354031121	0.35428661306365	0.316922481689526	0.442634390528406	0.18994617531468	0.451765433773749	0.53925258896354	0.277263282141282	0.947697249707375	586	45981	299	295	244	189	162	137	18	18	22	19	14	10	43637	43641	43692	43747	43774	43799	2613	2613	2609	2612	2617	2621
H8_CONSENHEARINGLOSS	70_80	FinnGen	H7_RETINALDETACH	0.362099590888299	-0.255065145057888	0.147197469109239	0.447394397660888	0.168619376830635	-0.0904923526020408	0.209949205663902	0.224818210645605	0.209834584748008	0.201354666448368	0.214391251676418	0.187018339454598	0.0845813828271407	0.256568305663438	0.482995470720356	0.026288565775733	0.431572823389602	0.628478934358709	2074	46144	1268	1140	844	649	523	370	78	69	70	60	43	29	44188	44316	44612	44807	44933	45086	2684	2693	2692	2702	2719	2733
H8_CONSENHEARINGLOSS	70_80	FinnGen	H7_RETINALDETACHBREAK	-0.0421506784617509	-0.152483184700684	0.118656331628722	0.610017826611646	-0.0694952396046984	-0.138521051427224	0.500677702097091	0.408985784392356	0.378781910900203	0.317130950656825	0.408897112964015	0.302328841659621	0.932907555883341	0.709273126644795	0.754084921698608	0.0544107814746898	0.865043351651621	0.64682307336271	593	46005	327	297	259	213	185	131	24	23	22	19	12	11	43631	43661	43699	43745	43773	43827	2616	2617	2618	2621	2628	2629
H8_CONSENHEARINGLOSS	70_80	FinnGen	H7_RETINALDISOTH	-0.0553854177160408	0.165008296778794	0.224700493871327	0.094410392515547	0.136946136533892	-0.330890895897229	0.147603957949549	0.107649288230777	0.126902638328088	0.159623621535343	0.155798357535274	0.170375551314609	0.707489498404157	0.125317201257159	0.0766184795688951	0.554214744292638	0.379403432639224	0.0521217720011668	5466	46777	3971	3408	2166	1482	1039	586	222	211	154	102	70	35	45195	45758	47000	47684	48127	48580	2855	2866	2923	2975	3007	3042
H8_CONSENHEARINGLOSS	70_80	FinnGen	H7_RETINAVASC	0.419810258184714	-0.175102590377981	2.91290290656117e-05	0.296372054300406	0.495468218056061	-0.233743580961738	0.278401055638471	0.302391621643038	0.334151821586815	0.334178236129741	0.289595156118346	0.354390087525973	0.131571566122798	0.562549362796912	0.999930445979844	0.37514985845317	0.087099660411351	0.509532508529909	939	46082	661	576	363	272	198	117	38	30	28	25	20	8	43690	43775	43988	44079	44153	44234	2632	2640	2642	2645	2650	2662
H8_CONSENHEARINGLOSS	70_80	FinnGen	H7_RETIVASCOCCLUSION	0.413802153053306	-0.181484948154777	0.00180690633994384	0.299198408406149	0.42860021662671	-0.210229788053236	0.278396342139601	0.302390643010451	0.334151878171536	0.334177796133299	0.302393720662167	0.354405621547005	0.137179208514369	0.54839480498025	0.995685507879291	0.370612303574704	0.15637823006991	0.553054160184969	935	46084	664	578	363	272	194	112	38	30	28	24	19	8	43685	43771	43986	44077	44155	44237	2632	2640	2642	2646	2651	2662
H8_CONSENHEARINGLOSS	70_80	FinnGen	H7_SCLERACORNEA	0.259904248392858	0.507907802279579	0.159603812519538	0.18780346634737	-0.139159411331759	0.0949511482625863	0.224762544936264	0.159510265409989	0.224580377698792	0.250887314942141	0.278110026372117	0.183647946709935	0.247537879663739	0.0014516972760889	0.477285233954739	0.454124232212708	0.616810782648927	0.605136545835438	1951	51795	1267	1088	756	556	416	286	77	71	50	37	30	30	49261	49440	49772	49972	50112	50242	3141	3147	3168	3181	3188	3188
H8_CONSENHEARINGLOSS	70_80	FinnGen	H7_STENOLACRI	-0.322605327733506	-0.777419049260061	0.45824449203323	1.0091438832622	0.0811692668043959	0.107662820461086	0.707532573998282	0.707493310686374	0.447777131333517	0.408898562746441	0.57780086352396	0.408918722418754	0.64841998709525	0.271839649806265	0.306129973137358	0.0135886815544464	0.888281024895786	0.792329686423273	345	47430	231	206	144	93	80	57	13	11	11	11	7	6	44808	44833	44895	44946	44959	44982	2723	2725	2725	2725	2729	2730
H8_CONSENHEARINGLOSS	70_80	FinnGen	H7_STRABISMUS	0.901178235107285	-0.0187224711469302	-0.356548890166606	0.284267141205426	-0.500391252313339	0.753434802457194	0.278282914870379	0.35417898441267	0.50044313333638	0.408825608279611	0.577705209639193	0.250702514658991	0.00120222074171953	0.957842172832319	0.476176044681542	0.486850922270416	0.386396628380855	0.0026532411608272	671	53563	445	378	249	173	137	87	27	20	15	17	13	16	50557	50624	50753	50829	50865	50915	3205	3212	3217	3215	3219	3216
H8_CONSENHEARINGLOSS	70_80	FinnGen	H7_VISUALDISTBLIND	0.326317253634787	0.0756444686362328	0.370784574216163	0.111054356608571	0.0689057970321572	-0.0465268395117243	0.190320720397505	0.175338256072393	0.183782557248503	0.250882343632926	0.250817877645351	0.243366066364671	0.0864250029157575	0.666162851817404	0.0436415089858717	0.658015201558799	0.783527965052902	0.84838420227565	2431	51654	1699	1434	948	622	438	257	95	76	60	40	29	17	49186	49451	49937	50263	50447	50628	3105	3124	3140	3160	3171	3183
H8_CONSENHEARINGLOSS	70_80	FinnGen	H7_VISUDISTURB	0.310315635774242	-0.022263741854272	0.312003044568613	0.00425426991722324	-0.134088522335333	-0.195480691036249	0.205419333301919	0.197256192364562	0.201119360694569	0.278159043464209	0.289387289549501	0.268023677580475	0.130878988052485	0.91013589001119	0.120821969827855	0.987797326626735	0.643111229153071	0.465793020814711	2179	51576	1508	1279	857	569	404	240	78	62	49	32	23	14	49092	49321	49743	50031	50196	50360	3077	3093	3106	3123	3132	3141
H8_CONSENHEARINGLOSS	70_80	FinnGen	H7_VITRBODYGLOBE	0.491446759850637	0.375494710607659	0.136109893487084	0.4701265095808	0.358340120302866	-0.12438631522828	0.184219019217773	0.154148067447797	0.197360231283063	0.186961163552627	0.180779237125228	0.19338573506462	0.00763654079363454	0.0148533432185475	0.490413009411148	0.0119178406695493	0.0474571599284513	0.520092285365682	2734	50613	1548	1445	1097	819	665	482	102	94	67	66	47	27	48588	48691	49039	49317	49471	49654	3109	3117	3144	3145	3164	3184
H8_CONSENHEARINGLOSS	70_80	FinnGen	H7_VITREOUS	0.472900481960399	0.397526675023905	0.0962629533291355	0.438156479751952	0.35653067363515	-0.169464202483097	0.181242976177117	0.14912322316286	0.197344086399408	0.18695412684785	0.177961592674734	0.193372291276363	0.00907522682346045	0.00768145826358293	0.625696867162894	0.0190956874299266	0.0451329137486199	0.380833059998754	2840	50630	1624	1505	1133	842	684	499	106	97	68	67	48	27	48624	48743	49115	49406	49564	49749	3116	3125	3154	3155	3174	3195
H8_CONSENHEARINGLOSS	70_80	FinnGen	H7_VITROTH	0.324946705989374	0.320300148880923	0.23688251123659	0.594398779814791	0.550836200732246	0.0548998409264248	0.230834876800512	0.181088411334678	0.214400225120764	0.201230771024609	0.190138960534072	0.205028573613816	0.159219344449719	0.0769355844964817	0.269219694138109	0.00313870534979076	0.0037672681617826	0.788878843092079	2154	50559	1190	1132	863	639	509	375	75	73	56	57	42	24	48362	48420	48689	48913	49043	49177	3086	3088	3105	3104	3119	3137
H8_CONSENHEARINGLOSS	70_80	FinnGen	H8_BPV	0.888512352796254	0.632733556594594	0.0904081056188329	0.207011256922735	-0.0236263813883808	0.606485303074528	0.201351963527433	0.190285207524923	0.30229503044855	0.334070381546795	0.354195409371431	0.230338911451405	1.02074085178892e-05	0.000883598188025179	0.764884791138895	0.535479281767653	0.946817055869462	0.00846311568523147	1379	51378	933	767	495	340	257	142	61	43	21	23	21	19	48801	48967	49239	49394	49477	49592	2962	2980	3002	3000	3002	3004
H8_CONSENHEARINGLOSS	70_80	FinnGen	H8_EXTERNAL	1.57000508200907	0.436074623893033	0.66177817190912	0.231426763235073	0.562045444183547	0.774134772488484	0.147562998258213	0.243487467781396	0.278216666306399	0.378630272271322	0.302233779134082	0.230305852484259	1.95052358622679e-26	0.0733008289584925	0.0173764878166154	0.541053300858201	0.062936748186112	0.000775671123060863	1194	53244	821	633	310	212	171	111	82	39	26	25	24	19	50355	50543	50866	50964	51005	51065	3180	3223	3236	3237	3238	3243
H8_CONSENHEARINGLOSS	70_80	FinnGen	H8_EXTOTITIS	1.69065659252154	0.537492328829687	0.582629211512991	0.514423488459223	0.662428297866538	0.668046207581298	0.214438319641971	0.334095177018712	0.408908423564586	0.447827364505608	0.378572114728089	0.302161727820002	3.16769858146369e-15	0.107660075633815	0.154203362529523	0.250675842052058	0.0801515487552177	0.0270434862447573	564	53116	345	287	160	117	100	72	39	21	16	17	16	11	50190	50248	50375	50418	50435	50463	3106	3124	3129	3128	3129	3134
H8_CONSENHEARINGLOSS	70_80	FinnGen	H8_INNER	1.34174595807292	0.695605978279933	0.241791367263299	0.271934188931111	0.507319145761553	0.679826241248259	0.128029969415182	0.143043516909391	0.209589592958241	0.230411022967961	0.186834680458904	0.137496860398616	1.06815362758363e-25	1.15679686610868e-06	0.248646952032068	0.237915329907087	0.00662083327770761	7.64164807222322e-07	2253	51471	1413	1206	809	613	485	305	141	91	62	68	70	54	49103	49310	49707	49903	50031	50211	3067	3117	3146	3140	3138	3154
H8_CONSENHEARINGLOSS	70_80	FinnGen	H8_MED_SUPP	1.75417848700141	1.70770582744265	0.735923657941711	1.32013412735682	1.20844239178067	0.558220066366435	0.278406879279692	0.224696775739324	0.408814671623164	0.334178138256976	0.334036245430632	0.316961846357307	2.96165289985038e-10	2.96025548843451e-14	0.0718385291877302	7.80238031750303e-05	0.000297234465403621	0.0782115711099381	332	53124	169	135	115	88	72	56	45	35	20	20	16	10	50175	50209	50229	50256	50272	50288	3067	3077	3092	3092	3096	3102
H8_CONSENHEARINGLOSS	70_80	FinnGen	H8_MENIERE	2.46223100643316	1.16479974575197	1.11552383971366	0.532420642092982	1.17258415978794	0.821660849718972	0.259559555698585	0.378664862316972	0.447785639564521	0.577799496223661	0.354196923166643	0.289413867536953	2.39635305449788e-21	0.00209748368636213	0.0127312228329543	0.356808944336919	0.000931151301817923	0.00452478657654998	217	51234	99	95	70	67	59	48	29	15	13	14	19	12	48410	48414	48439	48442	48450	48461	2913	2927	2929	2928	2923	2930
H8_CONSENHEARINGLOSS	70_80	FinnGen	H8_MIDDLEMASTOID	2.12278671279038	1.17578813287351	1.31320346436184	1.17354325996553	1.0529472639326	0.635794590693802	0.150994959084158	0.193709191881212	0.201163279208464	0.243600751392907	0.243459245947664	0.214192131298636	6.81651963365646e-45	1.28019921347044e-09	6.66325181219755e-11	1.45378136745622e-06	1.5257158498828e-05	0.00299415121273108	785	53190	411	349	265	203	156	115	102	65	57	38	30	22	50331	50393	50477	50539	50586	50627	3131	3168	3176	3195	3203	3211
H8_CONSENHEARINGLOSS	70_80	FinnGen	H8_PERFORATION	2.47590310000268	1.26861378069509	1.33801362987261	2.04772570679975	0.535289178147261	0.805214643598222	0.251110217293564	0.354272919170807	0.37864412091628	0.317131402802144	0.577734588026505	0.302272762335719	6.21568868120027e-23	0.000342420525027325	0.000409790425670389	1.06780572568461e-10	0.354169939360887	0.00772479403888984	208	53127	93	88	66	47	44	41	32	21	20	16	10	11	50133	50138	50160	50179	50182	50185	3077	3088	3089	3093	3099	3098
H8_CONSENHEARINGLOSS	70_80	FinnGen	H8_PERIPHVERTIGO	1.59343060492534	0.913979351269709	-0.938965947731194	-0.181775205626775	0.903281227216381	0.704339120264572	0.302425663350596	0.354241171202659	1.00024496730745	0.707443086569812	0.378554519304323	0.333946569754604	1.37293080473495e-07	0.0098770331588662	0.347866311376048	0.797219876436271	0.0170266170446591	0.0349327440029088	310	51237	190	157	111	96	71	54	23	15	12	13	14	9	48430	48463	48509	48524	48549	48566	2904	2912	2915	2914	2913	2918
H8_CONSENHEARINGLOSS	70_80	FinnGen	H8_VERTIGO	1.28585206001229	0.660936759516697	0.238155286781577	0.18963073009197	0.477214173182708	0.652864480500173	0.135580843453428	0.150639512893842	0.219258347142961	0.250931112218502	0.201077382377591	0.147214657287313	2.44660351096118e-21	1.14640365872763e-05	0.277396831506269	0.449824092612599	0.0176305976100129	9.21667591941924e-06	2123	51445	1351	1148	761	574	446	275	125	80	52	58	60	47	49055	49258	49645	49832	49960	50131	3037	3082	3110	3104	3102	3115
H8_CONSENHEARINGLOSS	70_80	FinnGen	H8_VESTIBNEUR	1.91899645383316	1.12823702233209	0.897842547942226	-0.590297092116635	0.504139368741495	0.357866108999812	0.302471505324428	0.354263398803456	0.447795709201204	1.00025988488486	0.500467486450553	0.378543345462677	2.23312021891202e-10	0.0014488382529276	0.044960146202955	0.555094298111486	0.313772900743724	0.34446652545726	260	51222	135	124	89	82	72	51	22	14	9	7	7	7	48434	48445	48480	48487	48497	48518	2891	2899	2904	2906	2906	2906
H8_CONSENHEARINGLOSS	70_80	FinnGen	HERING_BILATERAL	-0.159739121248944	0.490899578942194	-0.0651020958768418	0.164487883298279	0.612356625937204	0.486013830854975	0.500959680750685	0.278945950454918	0.409402993289963	0.409366639819872	0.30305978752635	0.231555471316665	0.749827958527045	0.078435341638407	0.873655364545522	0.687823369895503	0.0433232335131697	0.0358249354809661	593	42445	361	329	248	188	147	95	25	26	27	24	24	19	40142	40174	40255	40315	40356	40408	2510	2509	2508	2511	2511	2516
H8_CONSENHEARINGLOSS	70_80	FinnGen	HYPOTHYROIDISM	0.0863668043630301	0.188536110589294	0.35227446766162	0.224867803515331	0.343502284191816	0.137071805092647	0.213490003038992	0.159758536859554	0.159723299788151	0.174705404781244	0.153684262753362	0.140184685003761	0.685810302674052	0.237947846161877	0.0274169521054969	0.19805050479455	0.0254096788939118	0.328176003174812	4222	2682	2199	2225	1953	1645	1453	1084	165	168	155	142	130	93	4229	4203	4475	4783	4975	5344	311	308	321	334	346	383
H8_CONSENHEARINGLOSS	70_80	FinnGen	HYPOT_THYRO_INCL	-0.0279528496991989	0.0876160206363845	0.245081321102718	0.128777076441256	0.252325232444755	-0.00874374435912704	0.19399311458898	0.133221508270805	0.133226375174708	0.150813213473453	0.126030297112187	0.105930674999291	0.885427846980725	0.51074908773863	0.0658291003140582	0.393168947937537	0.0452739992118231	0.934215611620908	4227	45891	2204	2228	1953	1645	1453	1084	165	168	155	142	130	93	44841	44817	45092	45400	45592	45961	2908	2905	2918	2931	2943	2980
H8_CONSENHEARINGLOSS	70_80	FinnGen	I9_ABAORTANEUR	-0.260624447506287	0.0155002785200091	-0.46166863896676	-0.436274849860026	0.0377149060309652	0.0138177194081052	0.317498696753814	0.219926008588521	0.317417528964594	0.354634708594687	0.278722039751415	0.259681411134353	0.411721590613197	0.943812004303008	0.145820963015382	0.218618808665395	0.892363866258197	0.957564368613461	1453	47336	1042	801	606	445	313	177	49	46	32	30	25	15	44902	45143	45338	45499	45631	45767	2796	2799	2813	2815	2820	2830
H8_CONSENHEARINGLOSS	70_80	FinnGen	I9_AF	0.181884416460973	0.23497795922766	0.0752508585886142	-0.0654276453104396	0.132875075229476	-0.144138375500224	0.100518279862128	0.0834895777362619	0.104525211768516	0.129177959906583	0.115599078825952	0.109780373727356	0.0703786273622878	0.00488594721275965	0.471567961039709	0.612511075929364	0.250371492200202	0.189192940045791	11726	12315	8448	6892	4520	2978	2136	1305	450	378	252	196	160	98	14176	15732	18104	19646	20488	21319	967	1039	1165	1221	1257	1319
H8_CONSENHEARINGLOSS	70_80	FinnGen	I9_ANGINA	0.399604817820572	0.227228844904817	0.158937211266363	0.0791803482708479	0.265714321864563	0.0468116838284242	0.115285727090453	0.0955041020775487	0.104546429594616	0.116421873726993	0.0954899703518849	0.0743775669486541	0.000527846093957044	0.0173475560790384	0.128446949693991	0.496431181753493	0.00539184043359503	0.529100917796618	7626	37264	4364	3882	3227	2678	2278	1790	347	315	294	273	268	212	37841	38323	38978	39527	39927	40415	2338	2370	2391	2412	2417	2473
H8_CONSENHEARINGLOSS	70_80	FinnGen	I9_AORTANEUR	-0.00913146836157472	0.0426033828131954	-0.430269393045312	-0.420613297412787	-0.10372990363429	0.0128176512039	0.219911906202004	0.173463168287194	0.259542639922846	0.302699040141464	0.259579808685082	0.231011134873247	0.966878717044191	0.805988190763065	0.0973581489443176	0.164667729843747	0.689446013973198	0.955752085374584	2298	47397	1691	1334	931	625	428	234	79	68	45	37	30	19	45105	45462	45865	46171	46368	46562	2820	2831	2854	2862	2869	2880
H8_CONSENHEARINGLOSS	70_80	FinnGen	I9_ARTOTH	0.264027888854918	0.401084789311528	-0.364521820854364	-0.0869791660507895	-0.187296330193074	0.293425998111872	0.447923455546445	0.334114882147653	0.577844835179959	0.57782960659486	0.577795947341561	0.354245655975252	0.555560330226554	0.229968594551775	0.528151726835805	0.880348565347542	0.745819529554731	0.407493716256083	469	47237	310	260	191	130	100	70	17	15	8	9	8	8	44606	44656	44725	44786	44816	44846	2773	2775	2782	2781	2782	2782
H8_CONSENHEARINGLOSS	70_80	FinnGen	I9_ATHSCLE	-0.131915279452316	-0.111906304596328	-0.319209571412251	-0.17847560600161	-0.111541221766936	0.0754412625051674	0.168525441101241	0.131344568458766	0.168455267414284	0.18127287315016	0.170745798365941	0.13948433759978	0.433766997299332	0.394210997701989	0.0581027524601926	0.32483594630298	0.513589348796353	0.588605251147016	4693	47824	3292	2725	2006	1430	1037	557	144	131	100	83	74	53	46127	46694	47413	47989	48382	48862	2954	2967	2998	3015	3024	3045
H8_CONSENHEARINGLOSS	70_80	FinnGen	I9_AVBLOCK	0.428085967288446	0.168400291948907	0.140045658973198	0.115283311151287	0.352716487144331	-0.0648685374752395	0.211037248165303	0.202477872402269	0.260219336246564	0.334984471714915	0.303325687780137	0.355247913786879	0.0425107364864721	0.405579846912359	0.59045061997663	0.730737062421843	0.244898111335532	0.855111291445416	1531	30449	1228	913	553	326	206	87	73	54	38	23	16	8	29088	29403	29763	29990	30110	30229	1591	1610	1626	1641	1648	1656
H8_CONSENHEARINGLOSS	70_80	FinnGen	I9_CARDMPRI	-0.0550006457701197	-0.10684195986325	-1.2680767539371	0.687206635624157	0.259695256741621	-0.0958107989801069	0.448672675873339	0.355131027412385	0.707900816377607	0.303484885578139	0.355287740033933	0.409720101665871	0.902435546379779	0.763527182116697	0.073241989386247	0.0235504430995651	0.464813677163826	0.815105688537245	714	30166	460	390	300	223	169	110	26	24	20	21	11	6	28867	28937	29027	29104	29158	29217	1527	1529	1533	1532	1542	1547
H8_CONSENHEARINGLOSS	70_80	FinnGen	I9_CARDMYO	0.0729388922808936	-0.262638753625686	-0.264075485392035	0.468922304521775	0.357659681331446	0.0573281215893243	0.355188629323614	0.334867290124814	0.37936539072645	0.303341270595699	0.303390559923628	0.335112469815765	0.837296686470637	0.432860003724153	0.486367466156219	0.122139045297389	0.238447776742131	0.864167712480029	980	30198	653	540	394	277	211	131	34	29	28	25	17	9	28953	29066	29212	29329	29395	29475	1538	1543	1544	1547	1555	1563
H8_CONSENHEARINGLOSS	70_80	FinnGen	I9_CAVS	0.145643765567903	-0.00590800277820349	-0.38774935726366	0.211648493591906	0.0532170708296735	0.209377800156772	0.197357388855278	0.172844737946262	0.259106892301997	0.243515198172774	0.268117195092992	0.224687291027138	0.460532884947329	0.972732832297875	0.134527535471392	0.384771247097388	0.842666117449974	0.351407268976602	2325	52069	1791	1418	931	544	358	185	85	65	47	42	31	20	49377	49750	50237	50624	50810	50983	3141	3161	3179	3184	3195	3206
H8_CONSENHEARINGLOSS	70_80	FinnGen	I9_CAVS_DX	0.145248190287147	-0.00524159798056525	-0.387975575032541	0.213136013975118	0.0602620949997828	0.239980084101899	0.197357799839378	0.172845545765448	0.259107937353755	0.243514819054135	0.268115586385207	0.224688289743427	0.461752747036636	0.975807596519926	0.134301904940899	0.381438633407949	0.822164720720447	0.285494432615436	2322	52069	1792	1418	931	543	355	182	85	65	47	42	31	20	49373	49747	50234	50622	50810	50983	3141	3161	3179	3184	3195	3206
H8_CONSENHEARINGLOSS	70_80	FinnGen	I9_CAVS_OPERATED	0.145643765567903	-0.00590800277820349	-0.38774935726366	0.211648493591906	0.0532170708296735	0.209377800156772	0.197357388855278	0.172844737946262	0.259106892301997	0.243515198172774	0.268117195092992	0.224687291027138	0.460532884947329	0.972732832297875	0.134527535471392	0.384771247097388	0.842666117449974	0.351407268976602	2325	52069	1791	1418	931	544	358	185	85	65	47	42	31	20	49377	49750	50237	50624	50810	50983	3141	3161	3179	3184	3195	3206
H8_CONSENHEARINGLOSS	70_80	FinnGen	I9_CAVS_OPERATIONS2	0.146242088582187	-0.00503153955652972	-0.387744752337284	0.211652325893719	0.0532199600050575	0.209383594239838	0.197357828899172	0.172845188055923	0.259106893273507	0.243515199028759	0.268117194706534	0.224687289809219	0.458693632736315	0.976776785894491	0.134532164960324	0.384762642057031	0.842657687099596	0.351393937992553	2324	52069	1790	1417	931	544	358	185	85	65	47	42	31	20	49377	49750	50236	50623	50809	50982	3141	3161	3179	3184	3195	3206
H8_CONSENHEARINGLOSS	70_80	FinnGen	I9_CAVS_RHEU	0.145740169089752	-0.0349554733058267	-0.266292454966607	0.269306442033896	0.0613288424924562	0.229573536591633	0.197358367971038	0.175403337211329	0.243503870523676	0.236712281054214	0.268117563287525	0.224679044469336	0.460238324699636	0.84203883438451	0.274136535871051	0.255247750032	0.819072072927973	0.306882967121346	2326	52047	1791	1415	932	544	355	184	87	67	49	43	31	20	49356	49732	50215	50603	50792	50963	3139	3159	3177	3183	3195	3206
H8_CONSENHEARINGLOSS	70_80	FinnGen	I9_CEREBVASC	0.24713906920135	0.112305875423182	-0.0456464560513292	-0.134784604915818	-0.104840197128162	-0.148336893264066	0.108023798132773	0.0930132455679547	0.117018516078211	0.140617748860204	0.135618864829475	0.115551141630053	0.0221479714644122	0.22727117180377	0.696478192033497	0.337801757266722	0.439492643371636	0.199235152650275	8853	46869	6344	4794	3387	2448	1725	1025	317	264	189	143	113	78	46159	47709	49116	50055	50778	51478	2902	2955	3030	3076	3106	3141
H8_CONSENHEARINGLOSS	70_80	FinnGen	I9_CHD	0.136025937999287	0.133338135257916	0.0226006245809296	0.0891695753713056	0.147851946717397	0.0592316690728763	0.117385512005312	0.091287748756437	0.106530624214564	0.113142947660353	0.0992831790109864	0.0745044000148462	0.246539083597182	0.144115472327048	0.831988895122342	0.430629849469088	0.136436204858571	0.426608262816846	9149	44468	5693	4686	3757	2825	2370	1776	344	319	291	272	254	205	44687	45694	46623	47555	48010	48604	2893	2918	2946	2965	2983	3032
H8_CONSENHEARINGLOSS	70_80	FinnGen	I9_CHD_NOREV	0.0554389853209064	0.192753178058854	0.0944868830542257	0.0420691383792324	0.159887468763431	0.0592348804858558	0.132546819707889	0.0992097123454284	0.116553413544657	0.133566667962057	0.115779630756739	0.0883326094732899	0.675757293664169	0.052029913278756	0.417552607182246	0.752786450131764	0.167290118210966	0.502482361412227	7443	44539	4946	3807	2850	2127	1692	1225	268	249	218	196	190	140	43953	45092	46049	46772	47207	47674	2815	2834	2865	2887	2893	2943
H8_CONSENHEARINGLOSS	70_80	FinnGen	I9_CONDUCTIO	0.485752324407	0.201935567266899	0.0958534770996543	0.243030934131731	0.225882756086983	0.0385182897689494	0.17183390334189	0.164973087549558	0.215370824891361	0.251913383821971	0.251833394269033	0.244518821806925	0.00470052198379924	0.220932772972929	0.656274590128145	0.334675022685454	0.369743917410254	0.874829616570396	2371	30559	1786	1358	868	530	359	187	112	84	56	38	27	17	29412	29840	30330	30668	30839	31011	1620	1648	1676	1694	1705	1715
H8_CONSENHEARINGLOSS	70_80	FinnGen	I9_CORATHER	0.166796670315556	0.202929984623981	0.0365252647436482	0.178448014199988	0.134791854290477	0.143772967517984	0.0985250680852666	0.0772887488908247	0.0941340015021547	0.0983908884949925	0.0934227169239826	0.0729970067278783	0.0904675810782714	0.00864942751242432	0.698006032585331	0.0697294678687896	0.149072119071965	0.0488872751794523	11922	38713	7920	6450	4758	3569	2767	1883	498	451	352	312	287	218	39658	41128	42820	44009	44811	45695	2559	2606	2705	2745	2770	2839
H8_CONSENHEARINGLOSS	70_80	FinnGen	I9_CVD	0.141042115836577	0.161825885890298	0.104934150070019	0.124087292959486	0.173781712381121	0.159029337147806	0.096944320061566	0.0788554309069647	0.085054140530397	0.0887539390518978	0.0789403291166235	0.0622561774480217	0.145703161176895	0.0401517440745377	0.217302193226277	0.162081650266012	0.0277055042829563	0.0106360391637238	19335	9974	10999	9248	7671	6314	5482	4434	648	624	601	613	605	547	16222	17973	19550	20907	21739	22787	1440	1464	1487	1475	1483	1541
H8_CONSENHEARINGLOSS	70_80	FinnGen	I9_CVD_HARD	0.178848164050485	0.0333676975857126	0.00505056168888758	0.0743903733615812	0.0843496508483131	0.0034791825373432	0.0947614589803399	0.0797376284458397	0.0902730491447267	0.0962310510661709	0.0878913204951161	0.0683963488953973	0.0591130889608953	0.67560450439799	0.955383539886707	0.439499190143394	0.337204215255332	0.959430739017211	13734	40217	8876	7108	5514	4180	3367	2402	505	455	410	363	321	252	41827	43595	45189	46523	47336	48301	2743	2793	2838	2885	2927	2996
H8_CONSENHEARINGLOSS	70_80	FinnGen	I9_DISVEINLYMPH	-0.242972070340657	0.195750488979279	0.276757216577107	-0.173984328088248	-0.091217798874832	0.115936919572605	0.209947986223357	0.140523231977234	0.155944154113535	0.219370234476934	0.190244481555447	0.113805859904596	0.247151241641659	0.163616289868852	0.0759441234767858	0.427714795589571	0.631599530131675	0.308333352899316	3951	43654	2583	1998	1384	1020	840	665	118	124	100	78	82	80	42134	42719	43333	43697	43877	44052	2770	2764	2788	2810	2806	2808
H8_CONSENHEARINGLOSS	70_80	FinnGen	I9_DOAAC	-0.0564147066784116	-0.0278708740411384	-0.398212735423516	-0.361764925244936	-0.0596624519853676	0.0316660034439715	0.13140800395566	0.103244440150628	0.143427057857842	0.161915214572926	0.135711171443393	0.114264730357232	0.667697992003654	0.787198441272577	0.0054962357203164	0.0254642494827603	0.66020644506051	0.781681505090586	7336	48113	5170	4196	3038	2163	1573	884	227	206	147	122	114	80	46998	47972	49130	50005	50595	51284	3054	3075	3134	3159	3167	3201
H8_CONSENHEARINGLOSS	70_80	FinnGen	I9_DVTANDPULM	-0.275202152539103	-0.0496925464442272	0.0281612012415797	0.147753632500695	-0.0293227327434733	0.326582362815276	0.251006588484083	0.190161697025712	0.224584592863148	0.250879695861014	0.259039548016453	0.172785889600315	0.27290632763061	0.793847805332845	0.900212904058163	0.555900067859844	0.909873660858464	0.0587447783685959	2659	51581	2006	1386	849	548	413	248	74	69	56	48	41	34	48995	49615	50152	50453	50588	50753	3165	3170	3183	3191	3198	3205
H8_CONSENHEARINGLOSS	70_80	FinnGen	I9_HEARTFAIL	0.0778351668089019	0.0886174008988327	-0.093858990104687	-0.242851315344491	0.102120231226723	-0.0174546317910269	0.11630353724824	0.0925434881429434	0.118390065784221	0.147626658228543	0.12420952910064	0.116107907400531	0.503341365506239	0.338276727641412	0.427897575747665	0.0999621805905507	0.410985269223403	0.880503381551462	7787	47729	5643	4529	3181	2263	1607	904	302	259	188	148	121	77	46605	47719	49067	49985	50641	51344	2966	3009	3080	3120	3147	3191
H8_CONSENHEARINGLOSS	70_80	FinnGen	I9_HEARTFAIL_ALLCAUSE	0.0872988645768246	0.0973916877582238	-0.0970776430069566	-0.254194140042579	0.113217709270989	-0.0111001436111006	0.116314031106892	0.0925561835670332	0.119175857921523	0.149191409320024	0.124218183090787	0.116838628406629	0.45292679032228	0.292687622341813	0.41531577662061	0.0884161821372911	0.362062362709122	0.924311605171117	7716	47604	5596	4493	3154	2242	1591	892	300	257	185	146	120	76	46468	47571	48910	49822	50473	51172	2956	2999	3071	3110	3136	3180
H8_CONSENHEARINGLOSS	70_80	FinnGen	I9_HEARTFAIL_AND_CHD	0.219306976500841	0.0605319927449608	-0.0498678299058264	-0.140071013334701	0.190653153753899	0.0378996232836051	0.148305664183021	0.124847571861996	0.152933915932098	0.184412667711147	0.154662055972002	0.143776939834117	0.139207187604912	0.627784754939796	0.744368089859839	0.447522411220836	0.217684725890215	0.792088040909911	4209	43377	2953	2478	1811	1321	941	554	177	151	115	96	81	50	41913	42388	43055	43545	43925	44312	2543	2569	2605	2624	2639	2670
H8_CONSENHEARINGLOSS	70_80	FinnGen	I9_HEARTFAIL_EXMORE	0.0611099440477088	0.0703664459541312	-0.111595085754762	-0.261189575139989	0.0833310533765654	-0.0411165591322718	0.116614259318405	0.0929295295170984	0.118695393659245	0.147883252836892	0.124515742452252	0.116520096910482	0.600254252164832	0.448928721051396	0.347125020432401	0.0773643719141651	0.503341687619461	0.72418517835025	7787	41824	5643	4529	3181	2263	1607	904	302	259	188	148	121	77	41114	42228	43576	44494	45150	45853	2552	2595	2666	2706	2733	2777
H8_CONSENHEARINGLOSS	70_80	FinnGen	I9_HEARTFAIL_NS	0.0314923201672625	-0.00923920345110867	-0.158104918439368	-0.137138466739232	0.0805694795844171	-0.0572846679244568	0.0936056316619904	0.0760893195659535	0.096446304850285	0.112188347667951	0.100215395349885	0.091560216023203	0.736541978084549	0.903353814360985	0.101149736538874	0.221558317823015	0.421418287982656	0.531544401022456	12644	42519	9023	7671	5287	3621	2571	1513	472	409	300	243	196	127	42896	44248	46632	48298	49348	50406	2772	2835	2944	3001	3048	3117
H8_CONSENHEARINGLOSS	70_80	FinnGen	I9_HYPERTENSION	-0.0478515740567253	0.0934913557687934	0.106546258460659	0.100603914276834	0.189681746962371	0.0564425500365222	0.101845325079111	0.0786723406571191	0.087118676177563	0.0951736255546718	0.08325164777875	0.062705569613661	0.638465359492921	0.23469014160313	0.221329186898635	0.290485731627539	0.0227019036530646	0.368056285776417	15276	26013	9641	7512	5625	4433	3681	2859	512	489	440	400	370	315	29044	31173	33060	34252	35004	35826	2092	2115	2164	2204	2234	2289
H8_CONSENHEARINGLOSS	70_80	FinnGen	I9_HYPTENS	-0.0475723721578635	0.0935527906348273	0.106549610289173	0.10004498856229	0.189634899497992	0.05573962852988	0.101845549943711	0.0786714741992726	0.087117927843935	0.0951734488645814	0.0832517780951938	0.0627090974064653	0.640426115976617	0.234377609807571	0.221310687728498	0.293173212617587	0.0227356330052856	0.374078151836387	15272	26011	9640	7511	5623	4435	3680	2859	512	489	440	400	370	315	29039	31168	33056	34244	34999	35820	2092	2115	2164	2204	2234	2289
H8_CONSENHEARINGLOSS	70_80	FinnGen	I9_HYPTENSESS	0.16138875980542	0.115534423363535	0.0110596636704027	0.0548980958329913	0.121179346052864	0.0598233846172323	0.0795996433628529	0.0678860872441145	0.0807148217185077	0.0896368963869952	0.0843403129503403	0.076450564008291	0.0426106846746131	0.0887766250133562	0.891013823118082	0.540240227013292	0.150777578970637	0.433914497550043	19130	26808	13311	10137	7280	5306	3952	2416	706	616	481	379	313	193	29829	33003	35860	37834	39188	40724	2092	2182	2317	2419	2485	2605
H8_CONSENHEARINGLOSS	70_80	FinnGen	I9_HYPTENSHD	-0.0691020208718156	0.38901431733498	-0.0268708534275948	0.280592708168381	0.237549336264183	0.281060072940684	0.260167851963294	0.167209150864271	0.244500847173343	0.237758348230871	0.231393528256221	0.19462596727572	0.790543024254262	0.0199911825198638	0.912488000324961	0.237936892593131	0.304607347233101	0.148709816886169	2012	24898	1367	1102	752	555	407	273	72	68	54	51	41	27	24036	24301	24651	24848	24996	25130	1435	1439	1453	1456	1466	1480
H8_CONSENHEARINGLOSS	70_80	FinnGen	I9_HYPTENSHR	0.00675050953152066	0.207486784687321	-0.0622715150515955	0.212760766167222	0.377849143578875	0.301813119580858	0.237871457254542	0.174216079667036	0.237732695503796	0.23776612901122	0.210697623139877	0.191166721172349	0.977360022412938	0.233663874372475	0.793368307528951	0.370876844335764	0.0729211022183745	0.114383018594432	2212	24980	1521	1224	825	596	435	279	75	68	59	55	45	28	24148	24445	24844	25073	25234	25390	1448	1455	1464	1468	1478	1495
H8_CONSENHEARINGLOSS	70_80	FinnGen	I9_ICH	0.48013556561852	-0.136762239981938	-0.585977631702346	-0.966179253501472	-1.04466596565629	-0.0843095537513541	0.289766692310158	0.334180937786456	0.500598496200054	0.707532198933588	0.707520852868739	0.378678886541646	0.0975249478144766	0.682359078442852	0.241778048620643	0.172076405593704	0.139805383003926	0.823814702332766	1044	44385	816	484	318	223	157	107	26	15	9	7	6	7	42107	42439	42605	42700	42766	42816	2480	2491	2497	2499	2500	2499
H8_CONSENHEARINGLOSS	70_80	FinnGen	I9_IHD	0.259394710075474	0.121805676085127	0.0739302888808069	0.0689387034195855	0.185405326826347	0.0705919525208088	0.0985248115191543	0.0828354192683744	0.0930788702575511	0.100916476523827	0.0862820989561087	0.063901776809498	0.0084687775357625	0.141438827304961	0.42703492197197	0.49452701163199	0.0316480951419309	0.269291911857236	12224	38424	7488	6230	4783	3803	3184	2464	451	416	388	360	359	299	40118	41376	42823	43803	44422	45142	2591	2626	2654	2682	2683	2743
H8_CONSENHEARINGLOSS	70_80	FinnGen	I9_INTRACRA	0.660806763088675	-0.311814087722486	-0.358653131802116	-0.50970614173758	-0.623667693762061	-0.0838754587299157	0.243784115100545	0.334161684472096	0.408967330367504	0.500595309720071	0.500562128177429	0.317050287254903	0.00671569902510424	0.350756257734285	0.380501535677969	0.308582921950795	0.212788392420077	0.791356615500222	1284	45642	969	575	384	278	214	147	33	17	12	12	9	10	43369	43763	43954	44060	44124	44191	2555	2571	2576	2576	2579	2578
H8_CONSENHEARINGLOSS	70_80	FinnGen	I9_ISCHHEART	0.278447459290451	0.156190251822142	0.101890861115282	0.0847549921530825	0.223375556068681	0.093127119606015	0.0945637705130542	0.0790495647815289	0.09066392811298	0.100401821885635	0.0856903279880826	0.0654999257701493	0.00323427901760598	0.0481715259849392	0.261085064037139	0.398581170830645	0.00913989260548786	0.1550873114998	12742	38677	8048	6638	5050	3788	3099	2335	486	439	396	357	349	280	40255	41665	43253	44515	45204	45968	2630	2677	2720	2759	2767	2836
H8_CONSENHEARINGLOSS	70_80	FinnGen	I9_MI	0.0746089050107455	0.0613557842369374	-0.0170335856587565	0.010975162654628	0.0329375922079317	-0.0476852418468456	0.147000279392182	0.119404295860394	0.141419780819245	0.156793744750312	0.144124924114662	0.106467908627712	0.611774149057028	0.607357530094263	0.904129076777968	0.944195687508897	0.819230335445911	0.654237125928713	5969	37996	4093	3037	2192	1615	1260	904	190	168	144	129	123	96	37448	38504	39349	39926	40281	40637	2234	2256	2280	2295	2301	2328
H8_CONSENHEARINGLOSS	70_80	FinnGen	I9_MI_STRICT	-0.0576523384638111	0.0631890241576034	-0.0725519086996605	0.03376833927697	0.0276667605778303	-0.012307964692292	0.169039714640614	0.127079883586056	0.153351365936202	0.162599333569113	0.150109051530116	0.107606400489437	0.733059956725734	0.619020800100405	0.636135428639327	0.8354802291033	0.853769426572388	0.908936975696797	5163	37878	3448	2634	1949	1470	1163	839	160	147	131	121	117	94	37232	38046	38731	39210	39517	39841	2201	2214	2230	2240	2244	2267
H8_CONSENHEARINGLOSS	70_80	FinnGen	I9_NCMI	0.23116756656977	0.175883954069712	-0.140026002447859	-0.18274942165163	0.0869276249231683	0.14393064566881	0.21946827204487	0.183979222895792	0.243615707025468	0.278304487404157	0.236786966637535	0.187231410993027	0.292200104335913	0.339072737071394	0.56543852208626	0.511404188618174	0.713534569293775	0.442052840697699	2132	53241	1585	1058	763	572	412	250	70	60	43	40	37	29	50517	51044	51339	51530	51690	51852	3201	3211	3228	3231	3234	3242
H8_CONSENHEARINGLOSS	70_80	FinnGen	I9_NONISCHCARDMYOP	-0.1125314461195	0.0775010436968309	-0.260251255993886	-0.887813086924325	-0.0628630418276522	-0.274927520527093	0.231198848386922	0.176257287141218	0.25156468901393	0.409296848308786	0.278813520266638	0.278901095858521	0.626449588465313	0.660151466039555	0.300888388373534	0.0300737402028523	0.82161656977194	0.324254460204314	2353	34090	1824	1329	872	576	400	206	70	58	36	25	20	13	32801	33296	33753	34049	34225	34419	1748	1760	1782	1793	1798	1805
H8_CONSENHEARINGLOSS	70_80	FinnGen	I9_NONRHEVALV	0.35397743618564	0.132478006954476	-0.122197083970639	-0.117021857067673	0.279553354494576	0.103838166333443	0.13237490587211	0.121211834775629	0.164711785517001	0.198209590615511	0.158703250398127	0.151974889459589	0.00749407385043394	0.274417448243854	0.458157452635119	0.554926180435847	0.0781563928123146	0.494443382507141	4769	30816	3488	2797	1877	1192	856	487	187	146	103	84	75	45	30182	30873	31793	32478	32814	33183	1728	1769	1812	1831	1840	1870
H8_CONSENHEARINGLOSS	70_80	FinnGen	I9_NSTEMI	0.109742752789691	-0.0467135301656645	-0.121767470465432	-0.079720446090207	0.137130078966748	0.03648459767144	0.173013388158813	0.154106229425927	0.197407118685239	0.224749180966139	0.205346454295706	0.183971784417023	0.525883696273252	0.761794210160271	0.537344063587289	0.722807978305486	0.504262147069946	0.842797624570062	3449	51536	2575	1969	1240	848	561	313	109	86	69	57	48	30	49169	49775	50504	50896	51183	51431	3132	3155	3172	3184	3193	3211
H8_CONSENHEARINGLOSS	70_80	FinnGen	I9_OTHANEUR	-0.29383541111469	-0.0851810963577846	0.0792676042434665	-0.0158393344775829	-1.07218946847612	0.669839836534027	0.577946098009801	0.409045778104428	0.447956888292606	0.577928310287624	1.00033835405893	0.378882459361061	0.611163614568434	0.835038898621918	0.85954480071392	0.978135041627532	0.2837978281331	0.0770716490937731	449	47227	328	269	184	117	76	42	14	14	11	9	7	7	44569	44628	44713	44780	44821	44855	2765	2765	2768	2770	2772	2772
H8_CONSENHEARINGLOSS	70_80	FinnGen	I9_OTHARR	0.167115016291191	0.342151197186984	0.216945461591662	0.0265806734223011	0.478946870741826	0.275928586098746	0.15532032207318	0.117349783909751	0.150090271966111	0.19108574239476	0.145497976082627	0.130166791160672	0.28195504440968	0.00354945532633613	0.148336244538933	0.889368454094038	0.000995565697737022	0.0340222527801637	4476	30648	3082	2529	1640	1106	831	546	184	169	124	109	100	62	30151	30704	31593	32127	32402	32687	1707	1722	1767	1782	1791	1829
H8_CONSENHEARINGLOSS	70_80	FinnGen	I9_OTHHEART	0.105326214225258	0.14545122025662	0.0890270520246243	-0.13978098148047	0.19286533068974	0.000241664003072368	0.0827235220003896	0.0662200037598168	0.0776068575000124	0.0980228216788771	0.0804566566169195	0.0710921785505844	0.202935819111546	0.0280572743121485	0.251317792808651	0.153867052945975	0.0165239112295611	0.997287752189661	18110	32517	12363	10182	7261	5160	3898	2474	680	618	486	390	343	229	35192	37373	40294	42395	43657	45081	2392	2454	2586	2682	2729	2843
H8_CONSENHEARINGLOSS	70_80	FinnGen	I9_PAD	-0.167777166254927	-0.125323029568711	-0.415912865069701	-0.152242941600361	-0.114128534462437	0.0396496178689829	0.168503512877184	0.130270037414761	0.173221302796289	0.175775085850668	0.168389222688883	0.138201161675639	0.319401068656307	0.336037058272646	0.0163481396925324	0.386422411127448	0.497919904009302	0.774190527261555	4855	47775	3401	2824	2080	1492	1081	576	145	132	99	85	77	54	46130	46707	47451	48039	48450	48955	2954	2967	3000	3014	3022	3045
H8_CONSENHEARINGLOSS	70_80	FinnGen	I9_PAROXTAC	-0.303470811962111	0.101513307822873	0.295745155150337	0.23275728193143	0.6633123609723	0.363036301536306	0.357691098654908	0.235400018561773	0.248322537554028	0.293567966788459	0.224354575617186	0.208123584288653	0.396206396122714	0.666295713449327	0.233664630942291	0.427861411491585	0.0031111599411581	0.081101488192108	1389	10563	913	778	536	375	298	198	57	58	55	47	40	25	10484	10619	10861	11022	11099	11199	498	497	500	508	515	530
H8_CONSENHEARINGLOSS	70_80	FinnGen	I9_PHLETHROM	-0.087388102596924	0.425118037568816	-0.1220544822736	-0.442340228250249	0.233279595683417	-0.238629193611402	0.354427170769849	0.224776519831606	0.354287728160046	0.500524128858628	0.33409851319131	0.354187427756785	0.805247586395991	0.0585853737617663	0.7304652875044	0.376828993595585	0.485029641955904	0.500478500793519	1063	43364	752	611	399	266	193	130	37	36	21	18	15	8	41026	41167	41379	41512	41585	41648	2612	2613	2628	2631	2634	2641
H8_CONSENHEARINGLOSS	70_80	FinnGen	I9_PHLETHROMBDVTLOW	-14.0119149895349	0.317841876863076	0.256926576174339	-0.68493657915618	-0.896369244993306	0.394789882961371	409.418089523047	0.26827272840823	0.317085057529564	0.577817853149701	0.577809044520472	0.214464099541918	0.972698547421064	0.236107812658589	0.417781268469416	0.235865284806758	0.120823972386077	0.0656478867690619	952	43359	668	493	328	238	187	140	21	26	21	16	20	22	40998	41173	41338	41428	41479	41526	2624	2619	2624	2629	2625	2623
H8_CONSENHEARINGLOSS	70_80	FinnGen	I9_PULMEMB	0.0390044808053386	-0.217418984867799	-0.159030540607021	0.406711772058553	0.282544984878214	0.0521939038331094	0.250984382932205	0.243443393394698	0.302221927762936	0.27812264597472	0.289411126091858	0.289379977781499	0.87650124869081	0.371804304364171	0.598746122645721	0.143646189399197	0.328927969518433	0.856866343930829	1907	52317	1492	996	581	347	255	131	57	47	36	32	21	12	49505	50001	50416	50650	50742	50866	3170	3180	3191	3195	3206	3215
H8_CONSENHEARINGLOSS	70_80	FinnGen	I9_PULMHEART	-0.108968792703957	-0.188937550985223	-0.196289493173833	0.310808270154292	0.197608843622384	0.0711340162858941	0.250979127053048	0.224593942059066	0.289420266479014	0.278118986685782	0.289410043598495	0.268070455618353	0.664161567798239	0.40021313897196	0.497634666621062	0.263764769996252	0.494733959356335	0.790735479908692	2181	52372	1721	1139	665	385	279	147	59	50	37	34	23	14	49592	50174	50648	50928	51034	51166	3181	3190	3203	3206	3217	3226
H8_CONSENHEARINGLOSS	70_80	FinnGen	I9_SEQULAE	0.127316708454406	-0.0273045816845639	-0.0406730469226941	-0.775747612426209	0.0193704452030787	0.00651256351787988	0.175755902345734	0.159867739250807	0.201404437092478	0.354359319627701	0.243640639747026	0.230594195414973	0.468823228190947	0.864385102587074	0.839958060974392	0.028585548211526	0.936631620282226	0.977468716580806	3286	46117	2490	1869	1161	733	492	270	94	75	52	36	33	19	44151	44772	45480	45908	46149	46371	2668	2687	2710	2726	2729	2743
H8_CONSENHEARINGLOSS	70_80	FinnGen	I9_STEMI	-0.00386747364412215	-0.0587125734582303	0.0230095816810784	-0.569519345633202	-0.362610029370246	-0.0301207394570291	0.334189868748726	0.268221592675332	0.278308967462148	0.408896096190342	0.334129906852605	0.209939353157949	0.990766540457108	0.826731237557578	0.934108855932633	0.163673722226902	0.277816844274517	0.885916217311257	1280	53468	839	599	501	396	334	235	37	32	31	27	26	23	50660	50900	50998	51103	51165	51264	3212	3217	3218	3222	3223	3226
H8_CONSENHEARINGLOSS	70_80	FinnGen	I9_STR	0.339655164016744	0.00265074685816138	-0.0998489439511665	-0.0889284544201921	-0.189282222975202	-0.134293686375813	0.115772924692547	0.109113750035029	0.133411428821509	0.152609078872541	0.15607950179733	0.127231812998774	0.00334834696743173	0.98061855654016	0.454201608961984	0.560081401461004	0.225233240597805	0.291194885267846	7147	45386	5124	3810	2726	1979	1400	845	255	203	154	118	92	64	44404	45718	46802	47549	48128	48683	2750	2802	2851	2887	2913	2941
H8_CONSENHEARINGLOSS	70_80	FinnGen	I9_STR_EXH	0.310072701166895	0.0105920194017299	-0.0713080422988058	-0.0633358376866441	-0.109971022645954	-0.148473466964924	0.121937448611685	0.112209594636128	0.135699121956962	0.156114582816954	0.156082452129829	0.133465331082134	0.0109941943287992	0.924795424899564	0.599245109122438	0.684962329441427	0.481077836230055	0.265944847515161	6496	45813	4624	3538	2551	1834	1297	770	239	195	149	114	89	58	44689	45775	46762	47479	48016	48543	2757	2801	2847	2882	2907	2938
H8_CONSENHEARINGLOSS	70_80	FinnGen	I9_STR_SAH	0.346228983256128	-0.00183036497950786	-0.0869539493014568	-0.0532268845137046	-0.180857805218702	-0.11600865750908	0.115094161513611	0.109143070332978	0.132334764076021	0.149356130234819	0.154309705960927	0.124453914856	0.00262779639048569	0.986619842189496	0.511132283828772	0.72155927984334	0.241179286634737	0.351263409018379	7254	45034	5191	3842	2744	1997	1427	870	257	204	156	122	94	67	44114	45463	46561	47308	47878	48435	2726	2779	2827	2861	2889	2916
H8_CONSENHEARINGLOSS	70_80	FinnGen	I9_THROMBOTH	-0.430308299528904	0.0688749477615596	0.239315179477153	-0.0595492954393902	0.138446001881135	0.801355700497806	0.577880247748028	0.378654930173498	0.408907527243927	0.577805139233227	0.50049755755278	0.302286355428146	0.456494034443245	0.855666145610629	0.55837626029685	0.917914392831727	0.782074410759988	0.00802581080335637	562	43291	421	298	199	127	92	56	14	16	15	13	12	11	40830	40953	41052	41124	41159	41195	2588	2586	2587	2589	2590	2591
H8_CONSENHEARINGLOSS	70_80	FinnGen	I9_TIA	0.402935912253551	0.152542515587851	0.284025169005511	-0.0217320818208936	0.457251439060043	0.189130617211311	0.13694495041222	0.122547086016824	0.133323624132338	0.175640780617069	0.134420542192729	0.12907700974124	0.00325762755997828	0.213217568810143	0.0331432319446605	0.901528841058707	0.000669807209744198	0.142851605493509	4405	45338	3010	2563	1826	1333	944	563	198	167	147	121	108	62	43816	44263	45000	45493	45882	46263	2719	2750	2770	2796	2809	2855
H8_CONSENHEARINGLOSS	70_80	FinnGen	I9_UAP	0.125692387121563	0.26917354522834	0.0884746826159993	0.128740808415723	0.223158867866839	0.196787258898999	0.181571631607085	0.130511871195753	0.156389332153641	0.17095990754109	0.151154724796877	0.117643544003092	0.488782331764362	0.0391653967692611	0.571574965644653	0.451421801672405	0.139847135713283	0.0943781611397944	3470	42886	2207	1885	1499	1150	899	637	155	150	127	119	110	76	41508	41830	42216	42565	42816	43078	2486	2491	2514	2522	2531	2565
H8_CONSENHEARINGLOSS	70_80	FinnGen	I9_VARICVE	-0.854129440166662	0.168519248496497	0.174623361952335	-0.0767900296121534	0.00970942485379635	0.029783297204315	0.500608360164254	0.23682627154133	0.26826989624996	0.317062575927179	0.259149156274683	0.146000369144197	0.0879740253746401	0.476729053632484	0.515095432455489	0.808631368649442	0.970113010543364	0.838357663627965	1386	43352	776	668	489	422	388	368	42	50	47	42	46	48	41269	41377	41556	41623	41657	41677	2651	2643	2646	2651	2647	2645
H8_CONSENHEARINGLOSS	70_80	FinnGen	I9_VHD	0.352557391209308	0.130492803864625	-0.0745660347667824	-0.119541373245198	0.275904628871096	0.124135299201629	0.132373264562515	0.121212311460353	0.160667853176947	0.198209536272266	0.15870874971111	0.150372995657382	0.00773650603404412	0.281675120329043	0.642575726721961	0.54643813271566	0.0821344341522894	0.40907875817618	4780	30816	3494	2801	1881	1193	859	490	188	148	105	84	76	46	30184	30877	31797	32485	32819	33188	1730	1770	1813	1834	1842	1872
H8_CONSENHEARINGLOSS	70_80	FinnGen	I9_VTE	-0.086992689322386	-0.126458752494526	-0.0283900232072795	0.206150977399784	-0.137329544276862	0.186665622032367	0.205363143489333	0.175363053272199	0.201108032693392	0.209579898024439	0.230347489588752	0.153896351003131	0.671854494563418	0.470832362781859	0.887737207706463	0.325293004542665	0.551052149162615	0.225156283970228	3302	50511	2422	1723	1107	734	572	368	92	82	69	66	52	43	48163	48862	49478	49851	50013	50217	3136	3146	3159	3162	3176	3185
H8_CONSENHEARINGLOSS	70_80	FinnGen	IBD_INFECTIONS	0.328311492516251	0.328915173463388	0.0786036889426466	1.00958715145342	-1.02429892872094	0.406545287868094	0.285765641294721	0.244771021403148	0.339888100011541	0.266553333237026	0.710082483031798	0.284751373718644	0.250603932211756	0.179023806792859	0.81711015271134	0.000152133015839646	0.149159407664914	0.153372409970177	1392	6394	1069	756	449	280	196	115	49	40	25	23	10	13	6344	6657	6964	7133	7217	7298	324	333	348	350	363	360
H8_CONSENHEARINGLOSS	70_80	FinnGen	ILD_DIFF_DG	0.199508883719737	0.103609456096275	-0.0178769169042486	0.114503671900875	0.0504864550245928	0.0461459161392916	0.0801679833447405	0.0696231743112676	0.084415554168733	0.0904762513554403	0.0884973635810553	0.0689275451652938	0.0128234386628034	0.136712365238215	0.832284302304581	0.205668487835781	0.568348512850707	0.503186529424061	19825	31189	13860	10122	7137	5014	3864	2619	639	540	409	368	308	244	34139	37877	40862	42985	44135	45380	2376	2475	2606	2647	2707	2771
H8_CONSENHEARINGLOSS	70_80	FinnGen	ILD_FOR_EXCL	-0.41390832884181	-0.401182817901357	0.048822604812543	0.569809975026333	0.269630423648181	-0.484675713712188	0.408915031413877	0.354252668864605	0.354307513804415	0.317028182528818	0.378592892139416	0.408745161095766	0.311437135770351	0.257434164285698	0.890400649430629	0.0722803878319589	0.476346553166105	0.235715109548058	1180	53218	897	567	336	218	156	108	30	26	24	19	9	6	50274	50604	50835	50953	51015	51063	3197	3201	3203	3208	3218	3221
H8_CONSENHEARINGLOSS	70_80	FinnGen	ILD_SYST_AUTO_DISEASES	0.180471244988925	0.10024789641815	0.157678405784075	0.201696396468878	-0.286949730380422	0.0159637085045881	0.219495903709815	0.183893762207958	0.205339946420219	0.224703240550803	0.259069705730291	0.159373411472345	0.410958637940053	0.58565704347079	0.44255278682811	0.369392269990739	0.26802772516426	0.920212979784891	2386	48334	1493	1233	898	667	556	427	79	67	52	52	43	40	46204	46464	46799	47030	47141	47270	2944	2956	2971	2971	2980	2983
H8_CONSENHEARINGLOSS	70_80	FinnGen	J10_ACUTEUPPERINFEC	0.392814487874581	0.158563300802608	-0.14389220675909	0.0994736939746697	0.441998836860694	0.0932152869990013	0.190341576673718	0.172826520798437	0.25092352898859	0.278173352177519	0.243433825968886	0.250882462323042	0.0390428917356251	0.358895943375059	0.5663397500118	0.720645629313654	0.0694189014320856	0.710228194884799	2233	49759	1625	1295	867	496	318	173	84	62	43	38	30	16	47294	47624	48052	48423	48601	48746	2989	3011	3030	3035	3043	3057
H8_CONSENHEARINGLOSS	70_80	FinnGen	J10_ASTHMA	0.0750529410356143	0.177611355835637	-0.173234470943179	-0.128883052934435	-0.134439754913995	-0.0485995001147909	0.179576746433891	0.139362686075521	0.188100533989004	0.202300141531834	0.18799493188373	0.131480408318563	0.675988398039417	0.202502506396557	0.357067416336985	0.524067330195828	0.474532204168685	0.711655946124996	4026	28499	2633	2129	1537	1185	966	698	132	114	79	76	72	61	28162	28666	29258	29610	29829	30097	1598	1616	1651	1654	1658	1669
H8_CONSENHEARINGLOSS	70_80	FinnGen	J10_ASTHMA_EXMORE	0.058617272665172	0.161936275309136	-0.188456890005429	-0.144255636415514	-0.151036611866941	-0.0485671898017672	0.179827208504124	0.139679511946795	0.188343529528185	0.202538649014626	0.18824190596414	0.132097232785009	0.744451270900807	0.246316952488833	0.317019320136948	0.476317672063609	0.422348319534959	0.71312495665658	4026	26048	2633	2129	1537	1185	966	698	132	114	79	76	72	61	25895	26399	26991	27343	27562	27830	1414	1432	1467	1470	1474	1485
H8_CONSENHEARINGLOSS	70_80	FinnGen	J10_ASTHMA_INCLAVO	0.00970393865412289	0.0567129909046085	-0.185890791167111	0.0632226307670309	-0.046210011395558	-0.0895829160953057	0.159870937274299	0.1241479203708	0.159614460324804	0.157712899101479	0.157603896610444	0.12867045705108	0.951599263697886	0.647801946629042	0.244171326301479	0.688514620267872	0.76936662210045	0.486291208052606	5113	46396	3296	2843	2083	1567	1248	795	174	152	111	103	85	62	45128	45581	46341	46857	47176	47629	2911	2933	2974	2982	3000	3023
H8_CONSENHEARINGLOSS	70_80	FinnGen	J10_ASTHMA_MAIN	0.0949769668451616	0.342547738220594	-0.116440549647697	-0.0449624218506042	0.00818043755696477	-0.0233321940996195	0.225959640940988	0.157326307830708	0.220338408134524	0.225706965276259	0.198347812333765	0.140663645390321	0.674246495065701	0.0294576375491388	0.597178482570342	0.842100773983598	0.967102259252358	0.868257493251545	2604	28318	1553	1407	1037	864	718	558	100	91	66	66	65	53	27717	27863	28233	28406	28552	28712	1552	1561	1586	1586	1587	1599
H8_CONSENHEARINGLOSS	70_80	FinnGen	J10_ASTHMA_MAIN_EXMORE	0.0778516913232773	0.326828452133386	-0.132310764659749	-0.0606007016171536	-0.00963072869256151	-0.0223116286921345	0.226166359441086	0.157616987721921	0.220552018558794	0.225927629442895	0.198592833558612	0.14128507575511	0.730678491512331	0.0381200924491098	0.548568020998332	0.788521829092154	0.961321872659833	0.874520454231691	2604	25867	1553	1407	1037	864	718	558	100	91	66	66	65	53	25450	25596	25966	26139	26285	26445	1368	1377	1402	1402	1403	1415
H8_CONSENHEARINGLOSS	70_80	FinnGen	J10_ASTHMA_OTHER_THAN_NONALLERGIC	0.00300204790790112	0.00614143501269172	-0.0887654827460235	-0.125262545753014	-0.00610274520191508	0.0122942987006023	0.175550786488485	0.141654501219114	0.170374486508419	0.193647028360361	0.172742107215104	0.133941679275142	0.986356250603453	0.965418525603027	0.602365236955841	0.517722459055915	0.971817679316013	0.926866123439208	4151	49234	2789	2234	1620	1208	951	649	140	121	88	82	76	57	47412	47967	48581	48993	49250	49552	3044	3063	3096	3102	3108	3127
H8_CONSENHEARINGLOSS	70_80	FinnGen	J10_BRONCHITIS	-0.003624401029115	-0.128620868005372	0.216957147712469	-0.0197070980991293	0.118143765955136	-0.274364179258818	0.20976359314428	0.180901498544831	0.186930023654316	0.259104121746929	0.250894742769417	0.268072343819876	0.986214434572916	0.477084569654723	0.245791193336848	0.939372472975397	0.637719458811524	0.306085364279989	2586	51861	1896	1459	1017	650	422	231	84	72	50	33	25	14	49362	49799	50241	50608	50836	51027	3105	3117	3139	3156	3164	3175
H8_CONSENHEARINGLOSS	70_80	FinnGen	J10_CHRONLARYNGITIS	0.491221488228728	0.0916531941205121	0.692576179152416	-0.294486673446842	-0.0754674353960493	0.231550976681356	0.448004364480125	0.447882906128052	0.409026363452562	0.707605151638132	0.577852634752319	0.35427940934929	0.272874958346394	0.837856129312773	0.0904114778030708	0.677282883205366	0.896091905237038	0.513380540581867	445	44396	276	236	156	118	95	78	18	13	10	9	9	8	41929	41969	42049	42087	42110	42127	2618	2623	2626	2627	2627	2628
H8_CONSENHEARINGLOSS	70_80	FinnGen	J10_CHRONRHINITIS	0.938160476250974	-0.0338548474738679	0.635788054489857	0.37190840754755	0.103059226046793	-0.262737828454631	0.278608291471945	0.378732920611327	0.317118870922997	0.408927086455523	0.447780963288058	0.378509061074223	0.000759053202497563	0.928772155781379	0.0449749424270499	0.36310016370043	0.817970983649015	0.487595163170251	747	44416	478	397	253	185	139	126	30	22	20	13	9	7	42029	42110	42254	42322	42368	42381	2626	2634	2636	2643	2647	2649
H8_CONSENHEARINGLOSS	70_80	FinnGen	J10_CHRONSINUSITIS	0.223357950082471	0.420986762704193	-0.544303578958123	0.0976754204797851	0.692707432996477	0.368416611969108	0.448082811690915	0.317198801903214	0.577855985409919	0.447870861501068	0.278319320729942	0.201113427158459	0.618149489388287	0.184441997748945	0.346225209480359	0.827360268590812	0.0128140976077635	0.0669685991749442	670	44427	359	333	242	190	177	156	23	22	19	25	30	25	42062	42088	42179	42231	42244	42265	2653	2654	2657	2651	2646	2651
H8_CONSENHEARINGLOSS	70_80	FinnGen	J10_COPD	0.144042885877869	-0.210272962383104	-0.180558672490619	0.0253851029623968	-0.362456716523605	-0.180415494732282	0.134163474169877	0.128692389231892	0.146720203138536	0.153076480768145	0.184413137386062	0.149623782196279	0.282985354307381	0.102275823000235	0.218460287806174	0.868288524898725	0.0493609760841306	0.227896837013297	5863	43557	4157	3264	2338	1675	1179	672	192	154	121	94	68	46	42356	43249	44175	44838	45334	45841	2715	2753	2786	2813	2839	2861
H8_CONSENHEARINGLOSS	70_80	FinnGen	J10_COPDNAS	0.137983620634651	-0.25216457787783	-0.186708995546564	0.0154739803026884	-0.342791202981337	-0.154440031445385	0.136454330022929	0.132826509474385	0.148247877469208	0.154812183918626	0.184425179468665	0.149637685514431	0.311917201577161	0.0576367382513793	0.207872207153394	0.920381443773164	0.0630695797338414	0.302028478604414	5709	43525	4037	3178	2304	1655	1154	661	185	149	119	93	68	46	42305	43164	44038	44687	45188	45681	2707	2743	2773	2799	2824	2846
H8_CONSENHEARINGLOSS	70_80	FinnGen	J10_COPDNAS_INCLAVO	0.109708457749066	-0.16912157650054	-0.111135453419018	-0.0460854682748879	-0.381055069760968	-0.137685245464582	0.130573182557034	0.119558390878423	0.134696157611147	0.151087021986875	0.178402711601764	0.146293691482749	0.400792524242384	0.157199852607564	0.409324708128211	0.760346358742962	0.0326854096120649	0.346624711209306	6325	50071	4416	3564	2593	1855	1297	711	211	170	134	98	72	48	48622	49474	50445	51183	51741	52327	3147	3188	3224	3260	3286	3310
H8_CONSENHEARINGLOSS	70_80	FinnGen	J10_INFLUPNEU	0.0321668247416449	-0.0902626672401061	-0.245111143540768	-0.175537339928186	0.0588214282457116	-0.0224624614576985	0.103821059670788	0.0937673503477522	0.126146723597779	0.150877706935276	0.136724530340973	0.122424468755056	0.756690633564653	0.335736434265257	0.0520084392425145	0.244650543084252	0.667036674485393	0.854421282350869	11464	45038	9038	5736	3612	2169	1493	846	293	235	155	124	100	69	44272	47574	49698	51141	51817	52464	2899	2957	3037	3068	3092	3123
H8_CONSENHEARINGLOSS	70_80	FinnGen	J10_LOWCHRON	0.0746521386215426	-0.0949365607227359	-0.05556912873289	-0.0546010247267737	-0.332076885804007	-0.159173726593054	0.123961218982251	0.107060373079405	0.118770072039832	0.132442740491017	0.141973981699471	0.0979619668737806	0.547026559029724	0.375209614736398	0.639876503763437	0.680147864699811	0.0193355273185006	0.104194035304836	8074	43671	5266	4337	3237	2466	1938	1316	266	238	197	158	130	110	43395	44324	45424	46195	46723	47345	2818	2846	2887	2926	2954	2974
H8_CONSENHEARINGLOSS	70_80	FinnGen	J10_LOWERINF	-0.00196055194751067	-0.276872355413249	0.117310247089427	-0.076205378636953	0.125434845665105	-0.202607519768821	0.19377965332546	0.180877313990625	0.183814630864357	0.250923659186078	0.236649304565556	0.250835999059188	0.99192759706368	0.125838836469601	0.523344383604433	0.761356872960794	0.596080540556283	0.419246584523649	3005	51971	2248	1708	1179	726	467	244	92	76	55	37	29	16	49504	50044	50573	51026	51285	51508	3132	3148	3169	3187	3195	3208
H8_CONSENHEARINGLOSS	70_80	FinnGen	J10_NASALPOLYP	1.5144049170859	0.55451286757239	-0.72157273983215	-0.0631610720588031	0.57872243213864	0.468488699082405	0.290415483816499	0.354582220970175	0.707599505913787	0.500736408205236	0.317286442713884	0.219723818036451	1.84199472836248e-07	0.117853155820614	0.30784828634617	0.899623979543819	0.0681559029291353	0.032992811662607	479	44390	221	208	178	172	150	134	24	17	12	19	22	21	41992	42005	42035	42041	42063	42079	2632	2639	2644	2637	2634	2635
H8_CONSENHEARINGLOSS	70_80	FinnGen	J10_PLEURA	0.0116847548805701	-0.16291133954551	-0.0724943377940343	0.117180322651937	0.108874338423902	0.164465922507214	0.175732335341602	0.166022781209643	0.201340949080099	0.219468366968027	0.214437897951833	0.166036897891079	0.946986305914813	0.32646506165203	0.718804063644457	0.593391297316779	0.611649953062138	0.321911031599767	3977	51066	3065	2007	1151	749	532	340	116	94	68	55	46	37	48718	49776	50632	51034	51251	51443	3144	3166	3192	3205	3214	3223
H8_CONSENHEARINGLOSS	70_80	FinnGen	J10_PLEUREFFUSION	-0.192480063141852	0.210166656183065	-0.270319439393869	0.0710687724881555	-0.510008924879038	0.532897337276956	0.354386660193771	0.268269813684127	0.447810082928507	0.447815170811514	0.577824415989394	0.278331695329481	0.587036342338611	0.433383318993634	0.546078021943787	0.873904349875991	0.377432696645748	0.0555419424495965	1207	50745	973	569	288	188	129	81	32	27	16	14	13	13	47897	48301	48582	48682	48741	48789	3050	3055	3066	3068	3069	3069
H8_CONSENHEARINGLOSS	70_80	FinnGen	J10_PLEUROTH	0.197408339599654	0.0430774441827466	0.308659221273689	-0.037030126144026	0.488163906650293	-0.00921507779379171	0.408923288144589	0.408906977290494	0.500588668502697	0.707533763184181	0.500568830067033	0.409008974788625	0.629272176026014	0.916099847233703	0.537503539154407	0.958260249017263	0.329451963564519	0.982024975596715	657	50672	512	291	142	87	65	56	19	14	9	6	7	6	47763	47984	48133	48188	48210	48219	3035	3040	3045	3048	3047	3048
H8_CONSENHEARINGLOSS	70_80	FinnGen	J10_PLEURPLAGUE	0.268032006454984	0.0223615895661096	-0.401412664091207	0.280673885040284	0.394913338808354	0.479020147653701	0.317405222901735	0.278539625185393	0.409044043034523	0.33432200884209	0.302570576490081	0.237056133999298	0.398419460049518	0.936013341177816	0.326423436898998	0.401171074262213	0.191826754225992	0.0433104725634845	835	50642	568	492	339	242	183	122	43	34	25	27	24	18	47820	47896	48049	48146	48205	48266	3046	3055	3064	3062	3065	3071
H8_CONSENHEARINGLOSS	70_80	FinnGen	J10_PNEUMOBACT	0.226574949350224	-0.3683734977705	-0.27880958294972	0.190506967444001	0.230514736349122	-0.237720194998061	0.168780641813808	0.187417848653991	0.214718417567116	0.205735103308904	0.201512016735119	0.209940832390921	0.179459008400605	0.0493541029900949	0.194119226449278	0.354455423068043	0.252654530912619	0.257499941374225	3645	43016	2792	1775	1213	770	567	334	93	70	60	48	36	23	41289	42306	42868	43311	43514	43747	2487	2510	2520	2532	2544	2557
H8_CONSENHEARINGLOSS	70_80	FinnGen	J10_PNEUMOBACTEROTH	0.197380155846019	-0.403857834796598	-0.2367080615793	0.227952781677378	0.237047321619442	-0.189069025337089	0.173553973665508	0.194116184822299	0.214721366542287	0.205743625981255	0.205615144670662	0.214618403074478	0.255419584905749	0.0374801146618772	0.270289375738821	0.267885233795096	0.248964166985853	0.378342504495883	3538	42998	2726	1718	1157	742	540	313	89	66	58	46	34	22	41237	42245	42806	43221	43423	43650	2484	2507	2515	2527	2539	2551
H8_CONSENHEARINGLOSS	70_80	FinnGen	J10_PNEUMONAS	0.0788174462042993	-0.0432960049265231	-0.177042043976139	-0.463954244612484	-0.046742062331142	0.0952087899112798	0.109927796785538	0.100330363771008	0.13563712731377	0.193873542374585	0.161740256453494	0.137892789807747	0.473378497818565	0.66607983391371	0.191803508502549	0.0167077508821804	0.77258550227882	0.489907991299087	9614	44825	7688	4766	2938	1750	1170	634	249	193	121	93	77	54	43679	46601	48429	49617	50197	50733	2823	2879	2951	2979	2995	3018
H8_CONSENHEARINGLOSS	70_80	FinnGen	J10_PNEUMONIA	0.0684533729661093	-0.11111347811468	-0.228537278172361	-0.126808133819931	-0.0102364040438075	-0.0280012967769212	0.103828420885196	0.0968492691526938	0.128073656872781	0.149266184672082	0.143216106117586	0.125076633480057	0.509707501325327	0.251264856621374	0.0743553378916236	0.395578872854487	0.943019538172086	0.822856028288842	11128	45522	8794	5504	3438	2109	1458	824	282	223	151	119	92	66	44658	47948	50014	51343	51994	52628	2916	2975	3047	3079	3106	3132
H8_CONSENHEARINGLOSS	70_80	FinnGen	J10_PNEUMOPROBBAC	0.0807894845685434	-0.101423879451807	-0.197875264609	-0.156320701489687	-0.0153639827824202	-0.0247313332805781	0.104327046239376	0.0972461395130698	0.127091732947531	0.152532408806478	0.144626933881199	0.125994187173204	0.438702103791531	0.296966600866235	0.119482747451482	0.305440583693127	0.915398423014758	0.844383596230141	10924	45776	8628	5388	3396	2082	1437	809	280	221	150	116	90	65	44867	48107	50099	51413	52058	52686	2925	2984	3055	3089	3115	3140
H8_CONSENHEARINGLOSS	70_80	FinnGen	J10_RESPDISOTH	-0.815050152562769	-0.272147423006059	-0.0935494302121164	0.127588650707592	-0.197443501028443	-0.240029390739951	0.408917231423606	0.278247192761076	0.334066890155786	0.378613032088427	0.447730730538854	0.408817411808337	0.0462405343395036	0.328035809657926	0.779452929328487	0.736124747076995	0.659222296228678	0.557115704525562	1671	53293	1332	832	447	265	191	101	30	30	21	15	9	6	50389	50889	51274	51456	51530	51620	3213	3213	3222	3228	3234	3237
H8_CONSENHEARINGLOSS	70_80	FinnGen	J10_RESPIRATORY	0.0892919175889505	0.0985934670867672	-0.0136104142816621	0.0379638419317603	0.0434935162304472	0.0305607160156211	0.0915790632205336	0.0748919557126922	0.0897466093667491	0.099121046398295	0.0930041866039175	0.06981961758635	0.329547634546333	0.188014307091137	0.879459998423619	0.701716164833183	0.640034069224058	0.661596818539948	17032	28202	11611	8678	6296	4503	3537	2470	528	475	380	338	297	242	30931	33864	36246	38039	39005	40072	2164	2217	2312	2354	2395	2450
H8_CONSENHEARINGLOSS	70_80	FinnGen	J10_RESPOTHER	-0.815050152562769	-0.272147423006059	-0.0935494302121164	0.127588650707592	-0.197443501028443	-0.240029390739951	0.408917231423606	0.278247192761076	0.334066890155786	0.378613032088427	0.447730730538854	0.408817411808337	0.0462405343395036	0.328035809657926	0.779452929328487	0.736124747076995	0.659222296228678	0.557115704525562	1671	53293	1332	832	447	265	191	101	30	30	21	15	9	6	50389	50889	51274	51456	51530	51620	3213	3213	3222	3228	3234	3237
H8_CONSENHEARINGLOSS	70_80	FinnGen	J10_SEPTDEV	1.13132552299232	0.358846181650816	0.369928982852144	1.32348384687877	0.961185138828966	0.161692865249627	0.448285651022128	0.500766592288781	0.500770022359932	0.317526626789866	0.334381729547321	0.278338655622057	0.0116136542998658	0.473624837288356	0.460076854362089	3.07144462436368e-05	0.00404649155849497	0.561293468030567	334	44376	135	129	117	105	97	98	17	15	18	20	15	13	41934	41940	41952	41964	41972	41971	2624	2626	2623	2621	2626	2628
H8_CONSENHEARINGLOSS	70_80	FinnGen	J10_SINUSITIS	0.548321386529901	0.431252012534111	0.145362004153653	0.199319047219933	-0.091206032372937	-0.129483914582398	0.289665712778885	0.236733444450686	0.302305080450156	0.334026185417193	0.354175940320096	0.250799502578461	0.0583651271780076	0.0685039189681667	0.630626388126851	0.550696452715072	0.796780332699299	0.605655667950158	1016	49425	584	523	423	310	259	203	42	37	27	24	20	16	46892	46953	47053	47166	47217	47273	2923	2928	2938	2941	2945	2949
H8_CONSENHEARINGLOSS	70_80	FinnGen	J10_UPPERDIS	0.876042732978034	0.393391446622907	0.283105915798068	0.122131482473927	0.27915634755008	0.200508438878847	0.146630811217799	0.149359219960161	0.178373007142904	0.205507617207237	0.168230926567796	0.115993147514642	2.30826368947893e-09	0.00844200032691414	0.112477155751155	0.552316992336093	0.097042460781713	0.0838765653869798	3084	44565	1751	1514	1096	880	765	660	131	103	86	85	87	77	42973	43210	43628	43844	43959	44064	2794	2822	2839	2840	2838	2848
H8_CONSENHEARINGLOSS	70_80	FinnGen	J10_UPPERINFEC	0.356428723380082	0.173450640248762	0.0140788555086845	0.158911739638149	0.193032201122875	0.0362789319321412	0.165955123443285	0.144451678365024	0.186932940888022	0.209588702999936	0.201079320518624	0.163449116112832	0.0317342881658706	0.229847420278898	0.939964082569103	0.44832673459469	0.33706509305163	0.824346135921726	3314	49817	2214	1831	1325	818	598	413	122	97	71	65	55	38	47756	48139	48645	49152	49372	49557	3039	3064	3090	3096	3106	3123
H8_CONSENHEARINGLOSS	70_80	FinnGen	J10_VASOALLERRHIN	0.673991721334653	1.1439162239212	1.10793840058602	-0.7751981178485	0.749071323453807	0.492834636176113	0.447979558438553	0.302509259966806	0.378700913532969	1.00029618343913	0.40892362042654	0.316869825522302	0.132448954196262	0.000155932900765786	0.00343760546338731	0.438358223029361	0.0669793879670731	0.119869381251474	390	44387	226	199	108	89	81	76	19	19	13	11	12	10	41912	41939	42030	42049	42057	42062	2620	2620	2626	2628	2627	2629
H8_CONSENHEARINGLOSS	70_80	FinnGen	J10_VOCALLARYNX	0.834405672294415	0.201537740557574	0.11321152224693	0.534650436600678	0.391568270119719	0.179555964466054	0.230983015835467	0.251224282913888	0.302532925383839	0.26838578542305	0.25927280497589	0.19741128983353	0.000303362810126431	0.422424336416993	0.70824642180313	0.0463604493340061	0.130978152927345	0.363058472390273	1272	44437	746	638	463	351	295	235	49	40	35	34	29	26	42251	42359	42534	42646	42702	42762	2663	2672	2677	2678	2683	2686
H8_CONSENHEARINGLOSS	70_80	FinnGen	JOINTPAIN	-0.0567873623062783	0.537455694383483	0.405098228800988	-0.147553058259197	0.325220737356374	0.258805284372716	0.30321707573399	0.194674742406884	0.259909430635588	0.379177793859502	0.268784832627497	0.20587051078704	0.85143885795516	0.00576620914283653	0.119087993897951	0.697172952740703	0.226291613336693	0.208707815655931	1715	28882	1139	897	532	382	330	247	52	48	36	28	27	24	27755	27997	28362	28512	28564	28647	1651	1655	1667	1675	1676	1679
H8_CONSENHEARINGLOSS	70_80	FinnGen	K11_ACUTGASTR	0.914797376391263	-0.162362689510336	-0.197735738558245	0.694315192150593	0.340412546941383	0.549047113812229	0.378869906253227	0.50061174098317	0.577872086901818	0.408988713307797	0.447823791044968	0.302458528447765	0.0157549978663011	0.745689292818146	0.732216128425199	0.089575916413928	0.447165872940841	0.0694807912429868	377	42709	239	210	153	122	95	61	18	13	13	16	13	11	40403	40432	40489	40520	40547	40581	2426	2431	2431	2428	2431	2433
H8_CONSENHEARINGLOSS	70_80	FinnGen	K11_ACUTPANC	-0.361508895228497	0.258663600228715	-0.115705979448174	-0.764070949496494	-0.0399755066756943	-0.0938697437624159	0.500671270991736	0.302455614697073	0.447829511872334	0.707490128579104	0.447801448642156	0.354397862897603	0.470264714739889	0.392433923927256	0.796120904672681	0.280153754939187	0.928866853815509	0.791108779703658	733	44348	503	398	247	177	145	95	22	21	14	11	10	8	41972	42077	42228	42298	42330	42380	2584	2585	2592	2595	2596	2598
H8_CONSENHEARINGLOSS	70_80	FinnGen	K11_APPENDACUT	-0.0172071133976734	0.303797538848501	0.362073290237401	-0.0287122829953322	0.578935476578129	0.289685228003745	0.447894084154654	0.289619683720611	0.302504211889673	0.37867864291144	0.236689937423072	0.186819430495789	0.969354554777963	0.294199587268583	0.231337803716495	0.939560479970017	0.0144464729688468	0.120993697023801	815	51090	400	388	320	274	257	202	31	30	34	32	41	29	48366	48378	48446	48492	48509	48564	3108	3109	3105	3107	3098	3110
H8_CONSENHEARINGLOSS	70_80	FinnGen	K11_APPENDIX	-0.0728460658492201	0.259073201671056	0.326068630130463	-0.0640023510695316	0.550104004863988	0.332062212318223	0.447884488662155	0.289616600025967	0.30249130192948	0.378672039079639	0.236684619334105	0.180782210176636	0.870798141608332	0.371033835199717	0.281058827383218	0.865782565458422	0.0201144123212658	0.0662382425365629	849	51090	426	407	331	283	263	205	31	30	35	33	42	31	48372	48391	48467	48515	48535	48593	3110	3111	3106	3108	3099	3110
H8_CONSENHEARINGLOSS	70_80	FinnGen	K11_CARIES_1	0.464121040969441	0.196299572137636	0.177672708234548	0.0418888549913676	-0.103884671060934	0.139397612783175	0.0809148673181242	0.0732189096186783	0.0865650680697199	0.109955857607766	0.134560357120351	0.302298007663176	9.69856002234525e-09	0.00734034882384903	0.0401234435605707	0.703232447415026	0.440096489747918	0.644707872729434	14421	35624	9443	8352	6183	4182	2789	729	535	407	260	139	65	11	37515	38606	40775	42776	44169	46229	2552	2680	2827	2948	3022	3076
H8_CONSENHEARINGLOSS	70_80	FinnGen	K11_CARIES_3	0.410316910193505	0.212626409661336	0.176907276161643	0.069685014941555	-0.124239200668739	0.134529638494311	0.0842923147085894	0.0744202103569381	0.0891037110065831	0.111756661639745	0.141987822803688	0.316952735498985	1.12855705739883e-06	0.00427523398212982	0.0470990273879792	0.532928160689578	0.38157445861629	0.671239848332595	13719	36548	9070	7958	5777	3933	2592	654	502	387	241	129	58	10	38112	39224	41405	43249	44590	46528	2583	2698	2844	2956	3027	3075
H8_CONSENHEARINGLOSS	70_80	FinnGen	K11_CARIES_INCLAVO	0.463840890686164	0.201105542180983	0.170991346657778	0.0422287738272668	-0.103850240047145	0.138621181958978	0.0809142457528066	0.0730640906298061	0.086841406296138	0.109956378614176	0.134560596466822	0.302297997745488	9.89612013731079e-09	0.00591504713347794	0.0489522743325356	0.700941209699978	0.440248864556793	0.646551563398414	14416	35600	9439	8348	6177	4178	2787	729	536	407	259	139	65	11	37491	38582	40753	42752	44143	46201	2550	2679	2827	2947	3021	3075
H8_CONSENHEARINGLOSS	70_80	FinnGen	K11_CHOLECYST	0.0814138515931257	0.29572988206456	0.506581476062999	0.20652262305876	0.164369651799653	-0.205460000050461	0.354456655691409	0.259315173680633	0.278453655404681	0.378765770649221	0.378715774376378	0.35433353015978	0.81833551100418	0.254108680020862	0.0688707438798966	0.585580522318701	0.664275007937645	0.562016342258975	878	44402	614	493	324	229	160	112	39	35	29	20	15	8	42028	42149	42318	42413	42482	42530	2599	2603	2609	2618	2623	2630
H8_CONSENHEARINGLOSS	70_80	FinnGen	K11_CHOLELITH	0.15546127478163	0.105687735204916	0.162060065068547	0.0224216959366187	0.0868514329089463	-0.0342058603552019	0.173220073704554	0.139251603664772	0.15080364518646	0.178212413291761	0.155828657524705	0.111886832430295	0.36946369368776	0.447870736781312	0.282534641704129	0.899878806886896	0.577286870713586	0.759819083147778	3943	44643	2407	2054	1576	1252	1026	771	146	136	120	106	101	83	43254	43607	44085	44409	44635	44890	2779	2789	2805	2819	2824	2842
H8_CONSENHEARINGLOSS	70_80	FinnGen	K11_CHRONGASTR	-0.277769592345021	0.295486105667836	0.326360128441731	0.0832885052354229	0.219388193106679	0.231051470929961	0.317238391036938	0.184115442146032	0.205480151605055	0.25928406718059	0.224789325483056	0.168212595802629	0.381254970156986	0.108516731018617	0.112222913372068	0.748039944226111	0.329078107365874	0.169575777690157	1744	42836	1103	980	745	567	452	311	71	69	59	54	51	36	40909	41032	41267	41445	41560	41701	2497	2499	2509	2514	2517	2532
H8_CONSENHEARINGLOSS	70_80	FinnGen	K11_CONSTIPATION	0.0871678207323568	-0.0561873496402769	0.249958804735259	0.114072833389377	0.0328366814080941	0.0129447677692744	0.13112145390135	0.111271677234702	0.113255867748235	0.139081713507714	0.137740050582147	0.102336893872343	0.506186822793116	0.613589433608143	0.0273121442816184	0.412110249290543	0.811573945282717	0.899342718015278	6578	46710	4402	3850	2746	1910	1445	959	245	221	180	160	126	100	45719	46271	47375	48211	48676	49162	2922	2946	2987	3007	3041	3067
H8_CONSENHEARINGLOSS	70_80	FinnGen	K11_CROHN	-0.49329836044872	0.19618254058503	0.504126973095089	-12.0127173456228	0.999292549725734	1.13577472937888	1.00029030161547	0.577752049963796	0.577774029047995	322.390817744147	0.447731274142238	0.378524708253745	0.621902932324567	0.734186530707632	0.382917611043628	0.970276621694162	0.0256214076845635	0.00269510235200209	222	52104	137	109	80	61	48	31	7	8	8	8	10	7	49082	49110	49139	49158	49171	49188	3100	3099	3099	3099	3097	3100
H8_CONSENHEARINGLOSS	70_80	FinnGen	K11_DENTOFACIAL_ANOMALIES	0.476123942900739	1.11372926112997	0.693481095551884	-0.766371445136773	0.520792854566356	0.307840015880023	0.500995568751722	0.302789679096869	0.448160559459804	1.00042852970427	0.448167059994111	0.354272722590159	0.34193159779377	0.000234860624906503	0.121768194683287	0.44365061411486	0.245214863315656	0.384882610837626	419	36734	232	217	133	109	101	81	19	18	9	6	8	8	34614	34629	34713	34737	34745	34765	2288	2289	2298	2301	2299	2299
H8_CONSENHEARINGLOSS	70_80	FinnGen	K11_DIAHER	0.0455900382124014	0.00550865908222568	0.219926800172844	0.188656370339152	-0.0187289082638691	0.180494884242773	0.24383229765624	0.205474251889803	0.219492014256832	0.259305755911998	0.278275786302828	0.197331118731944	0.851681860296264	0.978611687193688	0.316352830526222	0.466892716105946	0.946340165333673	0.360359496334429	2036	42586	1381	1145	793	517	387	263	71	60	49	39	31	26	40620	40856	41208	41484	41614	41738	2550	2561	2572	2582	2590	2595
H8_CONSENHEARINGLOSS	70_80	FinnGen	K11_DISLIVOTH	0.319774513036383	0.171000421719262	-0.0882524640610911	0.289206227165421	0.452491148802183	0.549262779573565	0.447910900463542	0.408813779580004	0.577765242875509	0.577759795885921	0.500416442778321	0.354045965788915	0.475273939314759	0.675739202557214	0.878597035376132	0.616677427848457	0.365873891355726	0.120808650220196	488	52828	337	240	157	108	68	50	13	12	10	10	9	8	49787	49884	49967	50016	50056	50074	3179	3180	3182	3182	3183	3184
H8_CONSENHEARINGLOSS	70_80	FinnGen	K11_DISORD_TEETH	0.283441222962126	0.28137968992601	-0.0324556647280371	-0.0116088867701669	0.525004561735553	0.0769037107653019	0.317468351358927	0.268470271068347	0.409068886201785	0.500632972664884	0.378749263573847	0.408817029369214	0.371955042763296	0.29459940218821	0.936761920320242	0.981499977006217	0.165700081717919	0.850788237467869	983	36797	693	570	337	202	134	88	31	24	15	12	11	6	34754	34877	35110	35245	35313	35359	2302	2309	2318	2321	2322	2327
H8_CONSENHEARINGLOSS	70_80	FinnGen	K11_DIVERTIC	0.335296550051117	-0.0727459211755706	0.18120242774898	0.176875550317946	0.209077704028304	0.17757855115551	0.122218879326983	0.121954392483192	0.129244878374674	0.15099953284511	0.144756889565412	0.116218713666577	0.00608046312381524	0.550840563541277	0.160912686086051	0.241452140940645	0.148644256308129	0.126520321559199	6261	38254	4379	3573	2369	1606	1154	713	217	185	150	123	103	77	37501	38307	39511	40274	40726	41167	2418	2450	2485	2512	2532	2558
H8_CONSENHEARINGLOSS	70_80	FinnGen	K11_DULC	-0.982637091848356	0.139566346094288	0.539713046180633	-0.296299157754731	0.486084150828679	-0.0903493479999458	0.707640293678353	0.317263152501586	0.302638825962056	0.500692035346863	0.317324776926416	0.278593566426382	0.164951072336818	0.660004318612237	0.0745282203382909	0.553998419053802	0.125567084041949	0.74570696767907	729	42768	473	387	276	214	170	116	23	24	21	18	18	13	40557	40643	40754	40816	40860	40914	2444	2443	2446	2449	2449	2454
H8_CONSENHEARINGLOSS	70_80	FinnGen	K11_ENERCOLNONINF	0.190618081025252	-0.0826175652218736	-0.212662827656356	-0.31292989207225	-0.441036873639169	0.37226303182996	0.268219514095631	0.250889759375626	0.316948465526912	0.378551758512078	0.378532785530194	0.19354481271014	0.477282933257921	0.741930247095244	0.502239810485541	0.408435347623372	0.243969615483181	0.0544305222339037	1449	52250	994	795	553	391	295	189	40	33	26	25	27	27	49516	49715	49957	50119	50215	50321	3149	3156	3163	3164	3162	3162
H8_CONSENHEARINGLOSS	70_80	FinnGen	K11_FISSANAL	0.782999065358258	-13.0159016354974	-0.0234884123174709	0.00508708244887449	-0.281264734656208	0.333156447927215	0.44834443742017	363.064712590068	0.578002734402166	0.577993624348845	0.577930488906146	0.25135187071837	0.0807374654124949	0.971401894836345	0.967585127880582	0.992977686996931	0.626488156801005	0.185019158915592	378	37535	203	172	130	119	107	98	10	7	11	12	13	16	35555	35586	35628	35639	35651	35660	2145	2148	2144	2143	2142	2139
H8_CONSENHEARINGLOSS	70_80	FinnGen	K11_FISTULA	0.509089578166454	-1.48493225852104	0.090402790300268	-0.153904567584214	-0.154899921817438	0.370341482664513	0.447949733709289	1.00025142194291	0.500512323115287	0.577805310685926	0.500466876043107	0.236683497026416	0.255752309113924	0.137660681079592	0.856665457207233	0.789961508287213	0.756932969689058	0.117650478605219	455	53157	259	214	154	135	120	103	12	9	13	14	16	18	50149	50194	50254	50273	50288	50305	3192	3195	3191	3190	3188	3186
H8_CONSENHEARINGLOSS	70_80	FinnGen	K11_FUNCDYSP	0.654209804391663	0.62874781752686	0.570004225093334	0.44622659777455	-0.959570216239621	0.205319242440583	0.259624195551017	0.209922345127234	0.251102239011016	0.302426613627578	0.577800728245129	0.224713511168918	0.0117410281550989	0.00274314597943842	0.0232070653465646	0.140081606665199	0.0967679591329564	0.360877995464212	1071	42764	675	588	405	306	229	170	55	47	32	24	18	20	40640	40727	40910	41009	41086	41145	2465	2473	2488	2496	2502	2500
H8_CONSENHEARINGLOSS	70_80	FinnGen	K11_GALLBILPANC	0.10435553556629	0.067263755054783	0.118696576635767	-0.0492913054815136	0.146502982433574	-0.070414763345297	0.152675120671261	0.126102365380357	0.140540549790149	0.170527123781146	0.14037055697214	0.105402483571842	0.494282300659166	0.593752582871389	0.398349993171531	0.772541139220815	0.296630038644657	0.504097836022549	5270	44800	3395	2748	1929	1479	1206	902	178	165	143	126	119	94	43669	44316	45135	45585	45858	46162	2828	2841	2863	2880	2887	2912
H8_CONSENHEARINGLOSS	70_80	FinnGen	K11_GASTRODUOULC	-0.410385667279186	-0.0883496622494819	0.053449741613797	0.270110702267763	0.209695598397228	-0.255058142984337	0.317331927122478	0.214632904277696	0.230757597839447	0.230798395933302	0.224977946733395	0.197720589833423	0.195928799669796	0.680609546833634	0.816827561425453	0.241867469246115	0.35129942374075	0.197053147995971	2018	42943	1351	1088	780	589	452	308	65	63	54	49	39	26	41052	41315	41623	41814	41951	42095	2493	2495	2504	2509	2519	2532
H8_CONSENHEARINGLOSS	70_80	FinnGen	K11_GIBLEEDING	-0.27515165870335	-0.0332920238750008	-0.00101987737993086	0.105503729300861	-0.403280591262208	-0.124609584840418	0.251052384708322	0.190276419436289	0.236762697391667	0.268212167598186	0.334082800258479	0.236756889156129	0.273081833605736	0.861105854482261	0.996563048538569	0.694054184041673	0.227382981408171	0.59866677262925	2404	51632	1846	1298	772	506	356	229	70	63	42	32	20	18	48989	49537	50063	50329	50479	50606	3131	3138	3159	3169	3181	3183
H8_CONSENHEARINGLOSS	70_80	FinnGen	K11_GIDISEASES	0.0404554762271716	0.17804963629307	0.105043245525864	0.259931433146753	0.0442976787974554	0.15964600424842	0.098698576232893	0.0756343326883576	0.0860376060909153	0.0858239889287759	0.0846571104988044	0.0580441049998358	0.681887259618123	0.018568372333023	0.222124182680069	0.00245643324428419	0.600793339656368	0.0059517868248871	17462	18832	10593	8947	6661	5312	4535	3535	554	552	484	476	451	432	23281	24927	27213	28562	29339	30339	1866	1868	1936	1944	1969	1988
H8_CONSENHEARINGLOSS	70_80	FinnGen	K11_GINGIVITIS_PERIODONTAL	0.250614807178833	0.151624448637309	0.292831035763337	-0.276803310298432	0.224920545280396	-0.305192161818919	0.102374681077356	0.0900887618164871	0.109917056291729	0.190499493977241	0.175613218771788	0.378553593548874	0.0143645471672906	0.0923642134804274	0.0077192510712127	0.146212756823092	0.200273657875237	0.420124105014216	10159	37559	7355	6169	3688	1967	1124	336	312	242	135	59	39	7	37513	38699	41180	42901	43744	44532	2538	2608	2715	2791	2811	2843
H8_CONSENHEARINGLOSS	70_80	FinnGen	K11_GULC	-0.282732101905541	0.0208414457768057	-0.145193181440683	0.480645699663913	-0.329021194797994	-0.450365163723821	0.354529976532997	0.243786979868581	0.302530914920006	0.251260373197248	0.354395775752296	0.278419163608796	0.425169798171329	0.931871529331297	0.631278297956149	0.0557558964067141	0.35319988942207	0.105753224974698	1409	42856	952	758	554	409	311	214	48	45	35	31	20	13	40809	41003	41207	41352	41450	41547	2456	2459	2469	2473	2484	2491
H8_CONSENHEARINGLOSS	70_80	FinnGen	K11_HERING	-0.0749506625233357	0.290154689418649	0.0423656161506959	0.194716820822223	0.154926809196695	0.139258434782091	0.188189344627539	0.121455874927883	0.14883230984456	0.145876090332326	0.131337223523527	0.0887869972047679	0.690429243943374	0.0168955880843851	0.775909730976537	0.181938636941589	0.238155039794387	0.116774918152408	4281	42654	2385	2203	1757	1487	1296	988	175	176	156	161	152	143	41632	41814	42260	42530	42721	43029	2743	2742	2762	2757	2766	2775
H8_CONSENHEARINGLOSS	70_80	FinnGen	K11_HERNIA	0.0258279214115494	0.148701488179871	0.0754222444371782	0.103196940264331	0.131370065915534	0.127926121061655	0.138638058916368	0.102690840556774	0.118296043646908	0.125827554082838	0.111500962134371	0.0774370118569039	0.852211481260075	0.147603022611124	0.523752331124839	0.41213299436477	0.23871819686476	0.0985340836420629	7097	42875	4194	3767	2877	2255	1916	1435	262	254	224	219	210	189	42648	43075	43965	44587	44926	45407	2868	2876	2906	2911	2920	2941
H8_CONSENHEARINGLOSS	70_80	FinnGen	K11_IBD	0.439038876890536	-0.202889640255225	-0.0149533040605187	-0.565089751893677	-0.78189926817602	0.409735739513827	0.378696839165452	0.408820250782228	0.408849490434192	0.577774347273815	0.577753461472919	0.236726150785002	0.246317103127112	0.619696312088134	0.970824591185379	0.328051691197651	0.175945710283238	0.0834798165564471	630	53277	379	321	259	209	176	118	18	14	13	13	17	18	50319	50377	50439	50489	50522	50580	3191	3195	3196	3196	3192	3191
H8_CONSENHEARINGLOSS	70_80	FinnGen	K11_IBS	0.424438661157944	0.407433974943526	0.542529503765478	0.484706795136485	-0.0423527897852812	-0.00191693390423939	0.354674953656132	0.302599630368534	0.317324830933375	0.354528627932949	0.408993072217649	0.289617871048484	0.231424447962983	0.178158816982018	0.0873218056848464	0.171566819347381	0.917523446939103	0.994718969540045	769	37566	485	360	271	217	180	143	29	25	21	16	16	12	35665	35790	35879	35933	35970	36007	2156	2160	2164	2169	2169	2173
H8_CONSENHEARINGLOSS	70_80	FinnGen	K11_ILEUS	0.140219698537879	0.192497487401627	0.326234626082087	0.458841304523969	0.210423527436267	-0.184521857874125	0.259590878472791	0.219727577592885	0.259470266301876	0.28982777648293	0.334236077234708	0.317091181217802	0.5890891137656	0.38099012880877	0.208641312863886	0.11338691779151	0.528978854005647	0.560620233261256	1717	37798	1302	851	505	319	225	140	55	47	37	25	16	10	35969	36420	36766	36952	37046	37131	2189	2197	2207	2219	2228	2234
H8_CONSENHEARINGLOSS	70_80	FinnGen	K11_INTESTOTH	0.142873073516268	0.0574048541365102	0.0260296858071176	0.17273648809394	0.122288906180006	0.173569109474485	0.103020805136499	0.0905014111290252	0.111607905567186	0.119386987052781	0.116222988788954	0.0854471102751581	0.16549144471492	0.52588643316036	0.815587166740279	0.147935593734332	0.292711440883829	0.0422241034806948	10918	38870	7771	6014	3750	2553	1935	1293	340	296	227	199	176	147	39029	40786	43050	44247	44865	45507	2648	2692	2761	2789	2812	2841
H8_CONSENHEARINGLOSS	70_80	FinnGen	K11_LIVER	0.274432878577286	0.212353661472808	0.00558090172040506	0.296676502545376	0.126462253247139	0.0758180134976405	0.302481993134741	0.268128815531256	0.354267602320312	0.354208588785451	0.354134028183288	0.267920046992225	0.364263963475693	0.428370158667244	0.987431164698067	0.402269051737231	0.721014847963287	0.77718644998417	1235	52920	834	552	376	263	207	145	31	29	23	24	18	14	50083	50365	50541	50654	50710	50772	3207	3209	3215	3214	3220	3224
H8_CONSENHEARINGLOSS	70_80	FinnGen	K11_OESSTODUO	0.185881598471027	0.246424994917926	0.148105432278891	0.151824571089412	0.109926014042244	0.164341069579975	0.122057599963474	0.0949436300254353	0.112186932371237	0.122589570464221	0.114721558643231	0.0809293811907081	0.127783562850555	0.00944568676770174	0.18677942684643	0.215538617505201	0.33796272343078	0.0422882268364586	8125	43389	5121	4290	3136	2439	1959	1402	311	278	235	223	202	165	43264	44095	45249	45946	46426	46983	2818	2851	2894	2906	2927	2964
H8_CONSENHEARINGLOSS	70_80	FinnGen	K11_OESULC	-0.466844558059404	-0.252761025189134	-0.114271764684771	-0.212338102343344	0.289961057682101	0.252254174101794	0.707616869062619	0.50064292906768	0.500703436082503	0.577920394719783	0.408981354301465	0.317074276572415	0.509419418566386	0.613648140524956	0.819473309698584	0.713307573845187	0.478334677195081	0.426283124541818	446	42705	270	219	189	143	126	91	11	11	12	13	11	10	40440	40491	40521	40567	40584	40619	2430	2430	2429	2428	2430	2431
H8_CONSENHEARINGLOSS	70_80	FinnGen	K11_ORAL	0.162758002459031	0.181202044301336	0.242994346056649	0.0695945376379973	0.138756052411357	-0.130944240280249	0.0958989016988349	0.0790957789469869	0.0962649455997556	0.129175739454928	0.132168711314781	0.145835224381029	0.0896620350318672	0.0219680831501403	0.0115953811424574	0.590053448877969	0.293791498472313	0.369243280035669	12959	37757	9045	7592	4823	2861	1855	840	407	343	216	133	94	48	38589	40042	42811	44773	45779	46794	2675	2739	2866	2949	2988	3034
H8_CONSENHEARINGLOSS	70_80	FinnGen	K11_OTHANRECT	-0.309945116548676	0.0394828872254345	-0.081606530052593	-0.262655468851049	0.204363595499174	0.295083897844265	0.302676901160669	0.210002777049006	0.278456394465279	0.354425060748528	0.259318706729231	0.18412245892236	0.305829080116009	0.850867822483423	0.769470528592391	0.45864810893087	0.430650569095664	0.109011901354786	1792	37757	1291	1058	641	418	335	233	50	49	36	34	34	30	35993	36226	36643	36866	36949	37051	2215	2216	2229	2231	2231	2235
H8_CONSENHEARINGLOSS	70_80	FinnGen	K11_OTHDIG	-0.169713315677004	0.0314950835124074	0.0950422688171448	0.137325498411327	-0.271838075240924	-0.174259850860459	0.21940052160614	0.168081194491365	0.201190560406298	0.230461774727229	0.268119052485189	0.201111041584061	0.439207621316712	0.851362565947872	0.636641843236948	0.551261378176422	0.310644411606005	0.386223839874621	2941	51675	2180	1563	964	665	489	332	89	83	60	46	32	25	49192	49809	50408	50707	50883	51040	3155	3161	3184	3198	3212	3219
H8_CONSENHEARINGLOSS	70_80	FinnGen	K11_OTHDISDIG	-0.237213729250799	-0.0461378854762154	0.102572980071956	0.185009384579727	-0.373846203970952	-0.147874154517572	0.243613507934454	0.190265921796761	0.224719910268676	0.259168442725511	0.33406871059893	0.268136847011867	0.33019072320692	0.80839927436532	0.648067771096412	0.475315185325846	0.26311036394043	0.581299443505217	2421	51644	1884	1314	772	499	347	213	74	66	47	33	19	14	48978	49548	50090	50363	50515	50649	3129	3137	3156	3170	3184	3189
H8_CONSENHEARINGLOSS	70_80	FinnGen	K11_OTHDISOES	0.0297208688180667	0.243999408216874	-0.120457039720681	0.408289395370095	-0.636792527846086	0.365474095826845	0.578034412682137	0.408994757145948	0.577886711000208	0.500658469217893	0.70753368281714	0.278410372141883	0.958993137436794	0.550785678666022	0.834882273801459	0.41478340606922	0.36811106453983	0.189278245487634	400	42708	255	214	151	103	96	76	12	12	13	14	11	13	40414	40455	40518	40566	40573	40593	2427	2427	2426	2425	2428	2426
H8_CONSENHEARINGLOSS	70_80	FinnGen	K11_OTHENTERCOL	0.300320548760258	0.0307495820418982	-0.0879676658982923	-0.296014128264592	0.219120193799973	0.21832287801205	0.302330802293987	0.289427439332385	0.378549767257538	0.500426088687053	0.378521315342319	0.316811805713144	0.320539022093522	0.915389712255684	0.816242325535957	0.554169263393891	0.562666982159773	0.490744723223533	961	52217	707	547	355	228	159	95	30	24	17	13	14	10	49321	49481	49673	49800	49869	49933	3120	3126	3133	3137	3136	3140
H8_CONSENHEARINGLOSS	70_80	FinnGen	K11_OTHFUNC	0.148219909133683	0.126744522591243	0.0464211860845819	-0.246778692516994	-0.142136707788349	0.455258594040804	0.18439429118074	0.162001242906869	0.219586043836074	0.317174022045562	0.302455362489905	0.197408780580319	0.421500655554936	0.433998572991519	0.832572682167474	0.436536852323596	0.638395913357724	0.0211010258088107	2961	38034	2317	1716	951	569	372	220	90	72	41	25	24	26	36322	36923	37688	38070	38267	38419	2266	2284	2315	2331	2332	2330
H8_CONSENHEARINGLOSS	70_80	FinnGen	K11_OTHGASTR	0.310089149286591	0.492493160113442	0.107600723225607	0.528956411247286	-0.128275431774896	0.157685520784993	0.289879434875562	0.209937685545202	0.289704932933721	0.268331984819836	0.354336178534183	0.236748075693902	0.284746417037323	0.0189811159598433	0.710328543481387	0.0486923109148802	0.717339935273541	0.505380586385721	1170	42785	742	653	480	351	253	183	53	47	33	30	23	18	40700	40789	40962	41091	41189	41259	2460	2466	2480	2483	2490	2495
H8_CONSENHEARINGLOSS	70_80	FinnGen	K11_OTHILEUS	0.0190202374022279	0.279128652342758	0.411116002104233	0.661530819792613	0.473877661018326	-0.281882358636627	0.317358577549062	0.243903725385022	0.289823115577384	0.302647205473687	0.334253206511353	0.378678320651104	0.952209032628306	0.252448901355916	0.156042913330589	0.0288291384565649	0.156272349382755	0.456643755679778	1286	37730	983	625	361	233	167	113	43	38	30	22	14	7	35814	36172	36436	36564	36630	36684	2176	2181	2189	2197	2205	2212
H8_CONSENHEARINGLOSS	70_80	FinnGen	K11_PULPITIS_1	0.249741618488971	0.324150345644711	-0.125072491776531	-0.282804421239762	-0.0551594920666892	-0.470508969289608	0.105400490685624	0.0842235803591388	0.130059155137937	0.175550303290759	0.183870032117431	0.378495521754532	0.0178143690156259	0.000118751781233453	0.336221176197937	0.107188559446595	0.764183451187069	0.213829831080417	9286	42891	6433	5457	3600	2192	1364	369	297	232	113	63	36	7	42609	43585	45442	46850	47678	48673	2838	2903	3022	3072	3099	3128
H8_CONSENHEARINGLOSS	70_80	FinnGen	K11_PULPITIS_2	0.346794788100224	0.285558802908099	0.138436933931563	0.0597894015458906	-0.0366799980251838	-0.201669852730987	0.0826884064811639	0.0679432295952623	0.0839200535857452	0.101686815131061	0.118772499876418	0.259111461925429	2.7408366315967e-05	2.63513539072302e-05	0.0990188889969977	0.556548436908364	0.757454133634964	0.436384437350245	15804	33169	10158	9063	6846	4795	3300	963	584	465	299	172	86	15	35764	36859	39076	41127	42622	44959	2467	2586	2752	2879	2965	3036
H8_CONSENHEARINGLOSS	70_80	FinnGen	K11_PULPITIS_2_ONLYAVO	0.331670898827143	0.268832614177049	0.159312381905299	0.0423974624089947	-0.0511935455776885	0.0103111335897448	0.0838062357566733	0.0687211797282553	0.0836247010119416	0.103556006799257	0.121953699160865	0.302353141909084	7.57090910420132e-05	9.1560518075214e-05	0.056768683516962	0.682234567511586	0.67464724458237	0.972795057390367	15521	33725	9992	8951	6770	4714	3219	889	573	460	292	163	78	11	36195	37236	39417	41473	42968	45298	2486	2599	2767	2896	2981	3048
H8_CONSENHEARINGLOSS	70_80	FinnGen	K11_PULPITIS_4	0.249415157615636	0.323883069444408	-0.12515124349377	-0.282658328548153	-0.0572988546102466	-0.364443515153107	0.105397970553158	0.0842217842437064	0.130058840166996	0.17554909921199	0.183869331328456	0.354123425220044	0.0179613814294137	0.000120259111117153	0.335915834944088	0.107367666981168	0.755323158705993	0.303412653745617	9290	42883	6435	5457	3601	2191	1366	370	297	232	113	63	36	8	42602	43580	45436	46846	47671	48667	2839	2904	3023	3073	3100	3128
H8_CONSENHEARINGLOSS	70_80	FinnGen	K11_PULP_PERIAPICAL	0.302139744940912	0.428091162129626	-0.30113180115521	-0.132943665437805	-0.0116915385224979	-0.311594805671218	0.268689641400199	0.219732116279138	0.409082675656543	0.447982781374805	0.408991145931959	0.378658138975997	0.260803742770271	0.0513861090387386	0.461660852720001	0.766649242642279	0.977194548528125	0.410569333800624	1333	36813	949	747	430	274	190	123	40	29	17	14	12	7	34844	35046	35363	35519	35603	35670	2313	2324	2336	2339	2341	2346
H8_CONSENHEARINGLOSS	70_80	FinnGen	K11_PULP_PERIAPICAL_INCLAVO	0.252705980913905	0.327305526791024	-0.122709092263387	-0.282405240120792	-0.0584153422751645	-0.525106803363106	0.105404865371864	0.0842310857388441	0.130064422274608	0.175554489084214	0.18387344151593	0.37850368494825	0.0165083145345787	0.000101991588357545	0.345451513461077	0.107693503689322	0.750717668807703	0.165343344599989	9267	42815	6415	5443	3593	2189	1362	375	297	232	113	63	36	7	42540	43512	45362	46766	47593	48580	2830	2895	3014	3064	3091	3120
H8_CONSENHEARINGLOSS	70_80	FinnGen	K11_REFLUX	0.302694394017328	0.540097851074896	0.104000297610934	0.128920411781838	0.144458741634326	0.211194836633393	0.18440177505526	0.133453822355001	0.187215068652276	0.201397418438149	0.178243272510992	0.126979962987407	0.100694926541823	5.18612580914517e-05	0.578544210848507	0.522088466570161	0.417676815831557	0.096269630671251	3159	42900	1947	1643	1175	906	751	567	132	118	89	89	81	64	41408	41712	42180	42449	42604	42788	2572	2586	2615	2615	2623	2640
H8_CONSENHEARINGLOSS	70_80	FinnGen	K11_SALIVARY	0.190814034965706	-0.811134563927581	0.628085484246324	0.0427324051736673	-0.848722625338	0.0797414240126213	0.448099140316879	0.577925893698391	0.334337251697633	0.500650732249288	0.707524476517956	0.316999748406573	0.670231760715698	0.160459762852585	0.0602993260300096	0.931980180550094	0.230307762560686	0.801388575342316	615	36765	390	329	236	168	144	106	18	15	16	12	9	10	34682	34743	34836	34904	34928	34966	2290	2293	2292	2296	2299	2298
H8_CONSENHEARINGLOSS	70_80	FinnGen	K11_STRICTURE	0.221870347006411	0.146530217110822	0.183622565908682	0.355711873079279	0.199635219492898	-0.134660289865023	0.22472117939633	0.201141587119892	0.250904794634242	0.278161503121219	0.30220509316178	0.302139243371116	0.323488772043058	0.466311916379001	0.464265255771059	0.200968832549936	0.508871978810529	0.655821546540826	1998	52569	1513	1018	606	366	268	153	65	55	41	28	20	11	49818	50313	50725	50965	51063	51178	3171	3181	3195	3208	3216	3225
H8_CONSENHEARINGLOSS	70_80	FinnGen	K11_ULCER	0.492824849245402	-0.199816081526845	-0.231613671732964	-0.331826025179667	-13.0519153712236	0.486484083687459	0.408960630826505	0.447763279914403	0.500495267536586	0.577800837502548	302.307741915399	0.251027922261655	0.228177543010044	0.655413898184582	0.643529986426102	0.565770659081983	0.965562617372965	0.0526271251712034	505	52104	310	263	210	164	138	90	13	10	9	11	12	16	49176	49223	49276	49322	49348	49396	3110	3113	3114	3112	3111	3107
H8_CONSENHEARINGLOSS	70_80	FinnGen	K11_UMBHER	0.0437932670326021	-0.0297720131295357	0.273009117899697	-13.0494416874719	0.111382414695915	0.233736167755097	0.409266602439153	0.334353821461658	0.334382095969702	284.869395967811	0.354444474950098	0.243742786613409	0.914785605799573	0.929047390197487	0.414237926893455	0.963462878413884	0.753334944529995	0.337585954730909	790	42455	477	426	302	238	199	141	22	20	15	13	21	17	40241	40292	40416	40480	40519	40577	2505	2507	2512	2514	2506	2510
H8_CONSENHEARINGLOSS	70_80	FinnGen	K11_VENTHER	0.18678420425693	-0.622569865371414	0.509674309398434	-0.958171712837923	-0.0799544749051741	-0.0492166060860943	0.302635039108988	0.354402503560127	0.23694317547378	0.577867854691694	0.354360986541151	0.251131358967207	0.537107483377082	0.0789732945471123	0.0314730222190259	0.0972941328730831	0.821489193737709	0.84462618679361	1168	42475	766	702	495	317	251	179	32	27	31	16	19	16	40328	40392	40599	40777	40843	40915	2517	2522	2518	2533	2530	2533
H8_CONSENHEARINGLOSS	70_80	FinnGen	KNEE_ARTHROSIS	2.83230602384166e-05	0.442848401251798	0.261528027404058	0.33894917780399	0.167622185734669	0.243884790243895	0.151585059217532	0.097565959599179	0.119818810128911	0.124801024416608	0.121255700177397	0.084449646529335	0.999850918471333	5.6531222205569e-06	0.0290582109658867	0.00660925587731071	0.16685320386603	0.00387784372644011	6346	33711	3837	3407	2474	1974	1665	1248	255	262	201	181	162	153	33716	34146	35079	35579	35888	36305	2249	2242	2303	2323	2342	2351
H8_CONSENHEARINGLOSS	70_80	FinnGen	KRA_PSY_ANXIETY	-0.0167144837132223	0.127238191735509	-0.204085189275323	-0.729133831228079	-0.15816472389654	0.320465896679897	0.302411141416849	0.23668721632177	0.334018109208711	0.500440655065992	0.354147723706221	0.209343936103129	0.955922782780234	0.590867396853208	0.54119933345973	0.145120905080974	0.655159102659947	0.125816232411558	1506	51530	1007	783	520	361	281	205	37	32	23	21	22	23	48855	49079	49342	49501	49581	49657	3137	3142	3151	3153	3152	3151
H8_CONSENHEARINGLOSS	70_80	FinnGen	KRA_PSY_ANXIETY_EXMORE	-0.0352310697721741	0.106270897114518	-0.223135588158266	-0.748810508951308	-0.179551328352584	0.259962882774246	0.302636757565079	0.236938981137548	0.334190588212693	0.500553322039142	0.354298287960945	0.209623565222541	0.907324664915139	0.653780923641879	0.504331734710139	0.134662641525837	0.61230910776118	0.214923061201118	1506	42008	1007	783	520	361	281	205	37	32	23	21	22	23	40053	40277	40540	40699	40779	40855	2417	2422	2431	2433	2432	2431
H8_CONSENHEARINGLOSS	70_80	FinnGen	KRA_PSY_ANYMENTAL	-0.0709589552893134	-0.291836396027423	-0.493536805573356	-0.70225479327179	-0.499592240197359	-0.162636814963851	0.119283000161475	0.112002718426615	0.155904194205569	0.21436396420033	0.197323563788577	0.128768197839091	0.551924336265611	0.00917084467522582	0.00154741315768919	0.0010529126251091	0.0113464853972622	0.2065819762244	8382	44087	6394	4926	2984	1867	1273	800	201	147	91	77	68	62	43037	44505	46447	47564	48158	48631	2837	2891	2947	2961	2970	2976
H8_CONSENHEARINGLOSS	70_80	FinnGen	KRA_PSY_MOOD	0.103410025280414	0.32333796226977	0.287581206203274	-0.318355824175704	-0.325971806680523	-0.19442356430329	0.250993520750841	0.180859762031356	0.21426140595454	0.334015055175087	0.316912157220221	0.200936085084908	0.680337394451664	0.0738110653888995	0.179531841631815	0.340530191755497	0.303673668288965	0.333249626648076	1901	50240	1203	1021	727	531	412	324	67	59	41	31	30	25	47813	47995	48289	48485	48604	48692	3058	3066	3084	3094	3095	3100
H8_CONSENHEARINGLOSS	70_80	FinnGen	KRA_PSY_MOOD_EXMORE	0.0796385825410233	0.296427992751988	0.261429281064611	-0.34517503525943	-0.352933104174428	-0.269368233222443	0.251198140104933	0.181123242663404	0.21448889230312	0.334157295190752	0.317057971409398	0.201278381733181	0.751217104730905	0.101712120362423	0.222902024376853	0.301617134231016	0.265643981036044	0.180802911590987	1901	42084	1203	1021	727	531	412	324	67	59	41	31	30	25	40279	40461	40755	40951	41070	41158	2436	2444	2462	2472	2473	2478
H8_CONSENHEARINGLOSS	70_80	FinnGen	KRA_PSY_SUBSTANCE	-0.437970548431045	-0.129798908286898	-1.33820302387716	-0.578552798709324	-0.334615895594464	-0.371080017422574	0.354466937876621	0.243723670286657	0.500615835603514	0.378790501101207	0.317123421811391	0.243602393847059	0.216616517521095	0.594334133848072	0.007515078542866	0.126669326529903	0.291352232842715	0.127683163254726	1709	52275	1050	847	675	528	413	287	33	30	19	24	21	17	49707	49910	50082	50229	50344	50470	3194	3197	3208	3203	3206	3210
H8_CONSENHEARINGLOSS	70_80	FinnGen	KRA_PSY_SUBSTANCE_EXMORE	-0.431287327339814	-0.121372489438488	-1.33091141124498	-0.566224449116332	-0.329294121315271	-0.416782225941376	0.354702746228663	0.244025979973002	0.500773874517421	0.379002593963739	0.317355644255676	0.243947796722445	0.224018444425858	0.618924436342291	0.00786737091100722	0.135179361443103	0.299447652021356	0.0875455707416579	1709	41990	1050	847	675	528	413	287	33	30	19	24	21	17	40218	40421	40593	40740	40855	40981	2398	2401	2412	2407	2410	2414
H8_CONSENHEARINGLOSS	70_80	FinnGen	L12_ABSCESS_CUT	-0.0138418361299641	0.238314319124703	0.166992784078147	0.546732277366474	1.03539728093554	0.237836928855393	0.378679952117161	0.289510486127195	0.37865145778669	0.378681789047121	0.302385152474911	0.334045930670261	0.970841528857573	0.410415308806704	0.659198674501353	0.148801550233934	0.000616837076702402	0.47647177171701	862	51831	605	468	274	165	120	77	33	28	24	20	18	9	48948	49085	49279	49388	49433	49476	3107	3112	3116	3120	3122	3131
H8_CONSENHEARINGLOSS	70_80	FinnGen	L12_ACTINKERA	0.562679207948562	0.264511577706914	0.0165833799696436	0.0590631794087921	0.336354784147563	0.450923651887433	0.140342829271827	0.138937169947621	0.205202459061236	0.250908536871175	0.236606869349005	0.219161733293159	6.08940417967632e-05	0.0569334294273285	0.935589298791479	0.813900420830711	0.155149207627492	0.0396388627508455	2969	50685	2357	1894	1038	603	362	172	136	96	58	45	36	21	48081	48544	49400	49835	50076	50266	3080	3120	3158	3171	3180	3195
H8_CONSENHEARINGLOSS	70_80	FinnGen	L12_DERMATITISECZEMA	0.110669576390271	-0.0257492768480587	0.0392972328859469	0.187192128866094	0.441991026740352	0.138822460905038	0.161785343127456	0.145928974124197	0.170387093110157	0.183811730996754	0.157538547497598	0.147219296907561	0.493942373921018	0.859939837775847	0.817598348638414	0.308492393815098	0.00502221263953715	0.345699442807017	4237	48532	2930	2373	1484	1030	757	489	140	115	91	84	73	47	46628	47185	48074	48528	48801	49069	3071	3096	3120	3127	3138	3164
H8_CONSENHEARINGLOSS	70_80	FinnGen	L12_DERMATITISNAS	0.0273197334441415	-0.163048810530358	0.0759970337222278	0.295007125830426	0.278539175042032	0.00283207482665029	0.205445497945177	0.190204603296393	0.205253126240637	0.214270375211763	0.209550891294527	0.197163222286157	0.894210771648835	0.391318603722384	0.711188733937952	0.168574562474792	0.183775494093306	0.988539490022369	2782	48402	1946	1570	995	670	512	322	95	75	60	53	40	26	46148	46524	47099	47424	47582	47772	2995	3015	3030	3037	3050	3064
H8_CONSENHEARINGLOSS	70_80	FinnGen	L12_DERM_NAS	-0.0284838107775554	-0.218100905325047	0.0637635954751609	0.292863320515039	0.311388656737453	-0.146181388766125	0.236862349774448	0.219274645392086	0.236675223740514	0.25090454420846	0.243409005881162	0.258979732458075	0.904281387904386	0.319907897642963	0.78761118948298	0.243117483654553	0.200797918007494	0.572447186625516	2190	48352	1560	1266	783	509	377	227	72	56	45	37	28	15	45946	46240	46723	46997	47129	47279	2964	2980	2991	2999	3008	3021
H8_CONSENHEARINGLOSS	70_80	FinnGen	L12_DERM_NUMMULAR	0.879895005125108	-0.363333566001759	-0.100373838984707	0.133835544859474	0.610550339352843	0.587797132823402	0.378784639394495	0.577827090201698	0.577836036931532	0.577821736644048	0.447807067535379	0.378615647178719	0.020182231953214	0.52948465535559	0.862096178662378	0.816832534649495	0.172749318148509	0.120544943587194	367	48143	234	200	135	98	74	45	15	9	9	11	11	7	45347	45381	45446	45483	45507	45536	2914	2920	2920	2918	2918	2922
H8_CONSENHEARINGLOSS	70_80	FinnGen	L12_DISORDSKINAPPENDIX	-0.253447201910503	-0.114610609622487	0.356724159466641	0.0666670991099473	-0.0413637742344661	-0.0703819100026055	0.354340532560378	0.278204051949679	0.259046526779086	0.354157277905212	0.354132425689033	0.289298477883048	0.474445623517102	0.680364346285354	0.1684918493228	0.850687337484841	0.907016066753733	0.807784811579439	1311	52658	890	733	466	320	241	165	34	36	32	20	18	12	49851	50008	50275	50421	50500	50576	3194	3192	3196	3208	3210	3216
H8_CONSENHEARINGLOSS	70_80	FinnGen	L12_FOLLICULARCYST	-0.175382628699049	0.230053607006452	-0.0962985152043692	-0.0322779943246749	-0.444260480391506	0.192442246829257	0.500640967080569	0.334143038589203	0.447745135687589	0.500464441161916	0.577780190602769	0.354134486583011	0.726101427453334	0.49114527080034	0.829709314797623	0.948575228814517	0.441947239879129	0.586843604963262	594	52600	396	339	241	173	127	82	18	19	12	9	9	8	49615	49672	49770	49838	49884	49929	3165	3164	3171	3174	3174	3175
H8_CONSENHEARINGLOSS	70_80	FinnGen	L12_INFECT_DERM	-1.25504624105226	0.105380937125611	0.356220126867765	0.825887175943431	0.586242124311692	0.162759740042757	1.00030495184953	0.408879662721775	0.408892972081752	0.354348684845651	0.378694213697272	0.354259544321214	0.209600894326261	0.796614570986183	0.383654880445769	0.0197681870767009	0.121607368370105	0.645920793115768	450	48138	281	229	168	130	111	80	19	19	18	18	10	8	45377	45429	45490	45528	45547	45578	2911	2911	2912	2912	2920	2922
H8_CONSENHEARINGLOSS	70_80	FinnGen	L12_INFECT_SKIN	-0.233550677163403	0.186535682617192	0.233799620433513	0.386851900013651	0.615414847796797	-0.0149788775142541	0.278274667677427	0.19727862469502	0.250963830341589	0.278218913765844	0.236662722728682	0.258992346397312	0.401311570472375	0.344381056334335	0.35153974796792	0.164389642145288	0.0093118474497726	0.953879889208347	2008	51994	1453	1095	614	367	282	185	62	52	42	34	30	15	49332	49690	50171	50418	50503	50600	3155	3165	3175	3183	3187	3202
H8_CONSENHEARINGLOSS	70_80	FinnGen	L12_NONIONRADISKIN	0.569818343368624	0.27021908671785	0.00319033184454978	0.0465759384008509	0.299308991513074	0.406485668727943	0.139048058354947	0.13767255664914	0.205202430510523	0.250909633502324	0.236599299747475	0.21914960521624	4.16743045031494e-05	0.0496733081984639	0.987595595378664	0.852736228816671	0.205854848069103	0.0636202416059022	3022	50690	2392	1928	1052	608	374	180	138	97	58	45	37	21	48101	48565	49441	49885	50119	50313	3081	3122	3161	3174	3182	3198
H8_CONSENHEARINGLOSS	70_80	FinnGen	L12_OTHERSKINSUBCUTIS	0.391010818054186	-0.00236680589434056	0.0398016412098115	-0.0015033570297171	0.414167773731302	0.107208102057921	0.1391407959786	0.148942637877542	0.180842447937326	0.219223589974563	0.175275689098556	0.172589795349239	0.00495136491609113	0.987321572687678	0.825800947121243	0.994528435730771	0.0181300919905379	0.534485874294468	4240	49694	3147	2352	1328	875	620	395	134	102	84	68	60	34	47561	48356	49380	49833	50088	50313	3092	3124	3142	3158	3166	3192
H8_CONSENHEARINGLOSS	70_80	FinnGen	L12_PAPULOSQUAMOUS	0.196311481821603	0.240009888757295	0.362437863099476	0.213386939680746	-0.197932619230778	-0.564550707822181	0.30244214952292	0.236690117918997	0.250933361270166	0.289436672461995	0.316861712292055	0.267947699014931	0.516281686090201	0.310570436347465	0.148638012545105	0.460970851338223	0.532190539330378	0.0351224627898606	1297	52320	771	653	491	400	337	280	47	39	32	23	18	14	49637	49755	49917	50008	50071	50128	3162	3170	3177	3186	3191	3195
H8_CONSENHEARINGLOSS	70_80	FinnGen	L12_PSORIASIS	-0.124543895004139	0.214174137772935	0.185407882052239	0.105670940629318	-0.335035432469025	-0.43706558389833	0.447858832920584	0.302307913864615	0.354240016127495	0.408831407230791	0.447681112704477	0.333889973717683	0.780945273605699	0.478657440086962	0.600698560730402	0.79604365767489	0.454231196279223	0.19053069007985	787	52295	478	408	294	223	192	166	25	22	15	12	9	9	49431	49501	49615	49686	49717	49743	3148	3151	3158	3161	3164	3164
H8_CONSENHEARINGLOSS	70_80	FinnGen	L12_PSORI_VULG	-0.0101760841093224	-0.27949508464263	0.591935443955562	0.576729837631724	-0.00521250456205971	-0.251291943644102	0.500630779962951	0.447774303161244	0.334091080125866	0.378629744216065	0.447722373377129	0.378484634428418	0.983782896194647	0.532504511071113	0.0764313074338419	0.127708008120814	0.990711022701988	0.506727267012888	543	52282	332	292	214	162	130	106	19	16	18	14	8	7	49329	49369	49447	49499	49531	49555	3145	3148	3146	3150	3156	3157
H8_CONSENHEARINGLOSS	70_80	FinnGen	L12_RADIATIONRELATEDSKIN	0.562914967717084	0.299992769957992	-0.00775110979864966	0.0281262799919923	0.32768579167372	0.375581110455676	0.139050156774737	0.135248990109492	0.205201719538904	0.250905497849415	0.230330828738782	0.21415637441726	5.15938166141372e-05	0.0265495344905335	0.969868573786753	0.910744832611297	0.154830542315874	0.0794698569120639	3059	50690	2410	1944	1062	620	385	191	139	100	59	46	38	22	48117	48583	49465	49907	50142	50336	3083	3122	3163	3176	3184	3200
H8_CONSENHEARINGLOSS	70_80	FinnGen	L12_SEBORRHOEIC	1.06688594352205	0.352378923035583	-12.0446111361958	0.316534006660563	0.515095745969765	0.6175810400146	0.354460724089675	0.447841846169906	267.147603759066	0.577833039729594	0.500515499568606	0.408756120124606	0.00261346799095476	0.431376783304617	0.964038777543859	0.583832723697024	0.30341837470103	0.130819280918352	344	48143	226	172	102	87	62	44	16	10	8	9	9	6	45331	45385	45455	45470	45495	45513	2914	2920	2922	2921	2921	2924
H8_CONSENHEARINGLOSS	70_80	FinnGen	L12_SEBORRKERAT	0.608073449206994	-0.0789951931837754	0.23844496125728	-0.0837535733636672	0.605753212929922	0.420842011299989	0.205362146587839	0.268110197332253	0.289469729244187	0.408810705442508	0.289409474138925	0.268015989671096	0.0030666068667989	0.768271168712309	0.410092869272472	0.837672692858663	0.0363432378427853	0.116365722261966	1479	49287	1138	852	410	260	180	111	50	31	31	24	24	14	46608	46894	47336	47486	47566	47635	2970	2989	2989	2996	2996	3006
H8_CONSENHEARINGLOSS	70_80	FinnGen	L12_SKIN_SUBCUTAN	0.195816059231444	0.106087440427347	0.0939083192615506	0.166401916682758	0.336280396796816	0.0783563558031292	0.0976690903346657	0.0866141621298323	0.10324211074235	0.114235354663371	0.101130456873082	0.0900401318383598	0.0449745050643795	0.220640078727203	0.363037099488413	0.145210631298468	0.000883507372569291	0.384170283222772	11399	37866	7891	6306	3989	2822	2113	1410	384	318	257	221	200	131	38316	39901	42218	43385	44094	44797	2674	2740	2801	2837	2858	2927
H8_CONSENHEARINGLOSS	70_80	FinnGen	L12_URTICARIA	-0.0110164575876666	0.49474035997526	0.321046984934821	-0.565869762361959	0.764665405999139	0.20492749875253	0.500518878473728	0.316954306623627	0.408813965993736	0.70744835941643	0.33397341083495	0.302164653224781	0.982439919541149	0.118542595215292	0.432269985476069	0.423783628394101	0.0220445350572352	0.497646086494649	570	53065	344	295	205	155	125	87	21	18	14	11	15	11	50097	50146	50236	50286	50316	50354	3173	3176	3180	3183	3179	3183
H8_CONSENHEARINGLOSS	70_80	FinnGen	L12_URTICARIAERYTHEMA	0.159104614050253	0.195947030646564	0.320338314875377	-0.193716002052495	0.832020880705118	0.238221426977093	0.378645692438728	0.30225332556985	0.333977784728156	0.500437419231488	0.278068714478922	0.26796649371308	0.674343803219217	0.516799064686936	0.337477872073757	0.698687093181088	0.00277028021527523	0.374004656072306	802	53088	513	437	299	205	160	109	28	24	21	17	22	14	50159	50235	50373	50467	50512	50563	3190	3194	3197	3201	3196	3204
H8_CONSENHEARINGLOSS	70_80	FinnGen	M13_ADHCAPSULITIS	-0.574452489841681	0.0507867556832243	-0.273691554997432	0.809521758040385	0.671899303938098	0.196445693181987	1.00052565176068	0.57798421195238	0.707655292030201	0.409279460876684	0.334462940251468	0.268257779695646	0.565865836330098	0.929980986886192	0.698935153969938	0.047937807645942	0.0445487854830344	0.463984293922329	365	36613	164	138	106	105	128	120	10	11	14	19	19	14	34675	34701	34733	34734	34711	34719	2129	2128	2125	2120	2120	2125
H8_CONSENHEARINGLOSS	70_80	FinnGen	M13_ARTHRITISNAS	-0.17624461727018	0.716041270442295	0.0827485325169534	0.525565944362149	0.463298140024189	0.00267820198825414	0.409471350525352	0.215227917709766	0.354755906156781	0.334657944584908	0.334532912953885	0.317362859319876	0.666890222937025	0.0008781859775578	0.815563523029084	0.116308807918383	0.166079839377091	0.993266790390541	942	27886	635	546	346	232	171	122	44	43	26	22	15	10	26519	26608	26808	26922	26983	27032	1630	1631	1648	1652	1659	1664
H8_CONSENHEARINGLOSS	70_80	FinnGen	M13_ARTHROPATHIES	0.00113914933925956	0.299318660920596	0.244474275152854	0.239927108615923	0.18766787296126	0.17838880468642	0.116781447112707	0.0807505349144139	0.0908504955798419	0.0974891800399458	0.0890885791520198	0.0621955021768043	0.992217126273322	0.000209970723560861	0.00712485572374715	0.0138525663845424	0.0351582345137481	0.00412821508312156	11836	28658	6811	5984	4594	3756	3262	2620	423	435	391	355	333	310	30976	31803	33193	34031	34525	35167	2284	2272	2316	2352	2374	2397
H8_CONSENHEARINGLOSS	70_80	FinnGen	M13_ARTHROSIS	0.153610853137229	0.309278335204771	0.283492967348004	0.299968760546314	0.23875586092042	0.240898108611495	0.114154329284404	0.0843734458361917	0.0948829591156833	0.101265902726775	0.0939565479513581	0.0681233671476995	0.178418019027476	0.000246770425184562	0.00280977264071694	0.00305460048605128	0.0110494631297616	0.000405921440606699	10263	28547	6122	5426	4036	3237	2735	2056	400	408	350	318	285	251	30097	30793	32183	32982	33484	34163	2191	2183	2241	2273	2306	2340
H8_CONSENHEARINGLOSS	70_80	FinnGen	M13_ARTHROSIS_INCLAVO	0.142218633627909	0.318569698209277	0.218970061130045	0.259188974064712	0.184424582710771	0.230465604912057	0.0974954700982134	0.071456038127812	0.0840480202888782	0.0903777768220013	0.0875221231336816	0.0673065191231515	0.144642071924655	8.26270935479069e-06	0.00917946318221163	0.00413284903326488	0.0351022617499745	0.000616793560487714	14147	32057	8722	7796	5721	4462	3557	2349	550	537	424	363	306	253	34483	35409	37484	38743	39648	40856	2449	2462	2575	2636	2693	2746
H8_CONSENHEARINGLOSS	70_80	FinnGen	M13_ARTHROSIS_KNEE	0.0202236664824167	0.464010290510233	0.282892372286785	0.361219768137227	0.18896583113089	0.261754672219339	0.152054660393022	0.0982217051712262	0.120337457569188	0.125286313062159	0.121730058702942	0.0849899968896256	0.894191317464123	2.31123549461634e-06	0.0187318126263534	0.0039371457425658	0.120582086553817	0.00207119350454104	6346	28263	3837	3407	2474	1974	1665	1248	255	262	201	181	162	153	28556	28986	29919	30419	30728	31145	1961	1954	2015	2035	2054	2063
H8_CONSENHEARINGLOSS	70_80	FinnGen	M13_ARTHROSIS_KNEE_PRIM_ICD10	0.0454763447239097	0.368146809542017	0.173151882323238	0.442335510099735	0.196018948958717	0.178639785213885	0.146325836869382	0.0983763830846456	0.120745725202229	0.114663564224322	0.116713775558583	0.0874046478639651	0.755961634216949	0.000182396248918955	0.151566325185447	0.000114467675111511	0.0930577039507368	0.0409708601994158	6275	44543	3801	3400	2524	2033	1686	1235	262	268	219	200	163	139	43843	44244	45120	45611	45958	46409	2912	2906	2955	2974	3011	3035
H8_CONSENHEARINGLOSS	70_80	FinnGen	M13_ARTHROSIS_OTH	0.483375706688399	0.25738689883414	0.457595785289815	0.180201264141693	0.533376869220055	0.491877070142127	0.195074974855734	0.182014959991022	0.194680538478655	0.244303167690855	0.18477284359429	0.148192921414647	0.0132159268532775	0.157333278788552	0.0187484199566076	0.460749474915997	0.00389351426444385	0.000902863825750313	2428	28006	1532	1244	815	604	535	407	93	79	72	65	63	47	27082	27370	27799	28010	28079	28207	1727	1741	1748	1755	1757	1773
H8_CONSENHEARINGLOSS	70_80	FinnGen	M13_ARTHROSIS_POLY	0.0243791779768454	0.207545087362073	0.460362697864343	-0.0252157691643381	0.100543677503182	0.265377262473641	0.355192264288163	0.279244693490834	0.317991591448644	0.501129876343029	0.448369915865392	0.302873953824238	0.945278910488579	0.457337991252916	0.147695452417344	0.959869113511984	0.822568464813513	0.380922924263057	1028	27977	740	600	337	203	149	105	29	27	20	16	14	11	26586	26726	26989	27123	27177	27221	1650	1652	1659	1663	1665	1668
H8_CONSENHEARINGLOSS	70_80	FinnGen	M13_ARTHTROSIS_COX	0.0869150427243358	0.291287629063233	0.290737237027052	0.108982825016791	0.259292909898705	0.158802484217631	0.165016524642558	0.118156354918805	0.133204249565096	0.162567159863001	0.141366441269822	0.109541847607287	0.598398403500754	0.0136909032101368	0.0290621580604097	0.502611455139261	0.0666257984844259	0.147143041958291	4676	28185	3030	2649	1978	1462	1147	751	187	187	164	136	118	89	27798	28179	28850	29366	29681	30077	1846	1846	1869	1897	1915	1944
H8_CONSENHEARINGLOSS	70_80	FinnGen	M13_ARTHTROSIS_COX_PRIM_ICD10	0.0805875867889243	0.176443562965484	0.205080927944158	0.00877701492867632	0.155438944707623	0.0992209267969583	0.159760247092393	0.118959011761829	0.131908744491638	0.163603625129828	0.14296059626041	0.11527347278658	0.613960448733546	0.138013340054632	0.120013194233161	0.957215575835708	0.276910774262929	0.389379164940729	4523	48867	2963	2610	1989	1468	1128	716	188	184	161	127	113	78	47173	47526	48147	48668	49008	49420	3066	3070	3093	3127	3141	3176
H8_CONSENHEARINGLOSS	70_80	FinnGen	M13_BURSOPATHY	0.588610767399561	0.627809680533865	0.575381073049489	0.260876560082614	-0.65337717924415	0.58482015099036	0.409272135014468	0.334355446683657	0.40910527562491	0.500757916779347	0.707553148246508	0.278411998993016	0.150380376666372	0.0604261229850471	0.159594199216429	0.602392249653951	0.355782151093438	0.035679910668946	497	36653	314	257	170	144	114	82	14	14	12	11	11	13	34689	34746	34833	34859	34889	34921	2133	2133	2135	2136	2136	2134
H8_CONSENHEARINGLOSS	70_80	FinnGen	M13_CERVICDISC	0.208730432858452	-0.542296861704712	-0.828602777984299	0.321407394020935	0.615802735306424	0.0389393243220419	0.500850363845762	0.577987764861905	0.707642396645416	0.409177758055602	0.302651187569235	0.251190262599036	0.676859753600928	0.348116089522284	0.241625173281185	0.432162955336081	0.0418816124642442	0.87680614707837	582	36105	302	260	210	183	178	160	13	13	18	22	20	16	34327	34369	34419	34446	34451	34469	2045	2045	2040	2036	2038	2042
H8_CONSENHEARINGLOSS	70_80	FinnGen	M13_DEFORMDORSO	-0.227648930812708	0.124415287233644	0.602288059378887	-0.271748964555526	0.0686457771312677	-0.00584803958775612	0.409271735142986	0.278676282993585	0.278610567450961	0.500697402786778	0.409008890155929	0.334179499436992	0.578054111576829	0.655271546716226	0.0306369904290664	0.58730820201352	0.86671352932272	0.986037975514327	1001	36147	695	606	366	239	171	119	32	31	23	15	13	9	34372	34461	34701	34828	34896	34948	2049	2050	2058	2066	2068	2072
H8_CONSENHEARINGLOSS	70_80	FinnGen	M13_DORSALGIA	0.220741400866932	0.258192801170803	0.118050439331234	0.260933372138815	-0.22491807713511	0.0584339585939542	0.142458847433068	0.118107471761732	0.156293567557443	0.17085529618754	0.205535845163791	0.133297156935333	0.121259182677125	0.0288094932511226	0.450061676483449	0.126706683189625	0.273822994906805	0.661115458769868	5333	36830	3758	3003	1802	1202	910	634	176	150	100	82	65	58	35956	36711	37912	38512	38804	39080	2273	2299	2349	2367	2384	2391
H8_CONSENHEARINGLOSS	70_80	FinnGen	M13_DORSALGIANAS	0.358682153771347	0.18702377279598	0.432449248912353	-0.0991651643896602	-0.350439738442359	-0.0523883984152059	0.26860835849199	0.243892557200244	0.268496086816253	0.409077648255026	0.447898127033027	0.289637629228434	0.181766714424861	0.443183467111801	0.107259256629605	0.808461252281057	0.433973967176301	0.856465171330076	1271	36289	913	714	438	306	217	148	38	33	20	13	11	12	34527	34726	35002	35134	35223	35292	2082	2087	2100	2107	2109	2108
H8_CONSENHEARINGLOSS	70_80	FinnGen	M13_DORSOPATHY	0.25523962833818	0.274616674817497	0.240878046561595	0.00644391422369746	0.0709999519072824	0.0497207391405088	0.114087702545622	0.0924082373942937	0.108802692134891	0.135864779620895	0.120237349198116	0.0890781668910154	0.0252717710303223	0.00296081648912681	0.0268358064463373	0.962171412619792	0.554856616179131	0.57672846745686	8601	37029	5605	4648	3192	2369	1928	1391	313	283	216	191	166	135	37276	38233	39689	40512	40953	41490	2436	2466	2533	2558	2583	2614
H8_CONSENHEARINGLOSS	70_80	FinnGen	M13_DORSOPATHYOTH	0.250669429914413	0.283221952410339	0.122525608880706	-0.0664951546036722	0.181609420136101	0.17672429441394	0.124004276364693	0.101080806799237	0.128387325940587	0.158107604535972	0.128225889174207	0.0952697178464935	0.0432323813706378	0.00507969482659255	0.339909800064422	0.674069846141387	0.156680627893486	0.0635977737565602	7208	36941	4774	3885	2581	1890	1517	1108	256	221	167	152	147	117	36740	37629	38933	39624	39997	40406	2379	2414	2468	2483	2488	2518
H8_CONSENHEARINGLOSS	70_80	FinnGen	M13_DUPUTRYEN	0.608810772902026	0.434961942103743	0.0877404881821095	0.146099016547154	-0.320629256266399	0.337009113955711	0.334873919532369	0.268997468375468	0.33468656801185	0.334654257548214	0.379034822156325	0.179018076973169	0.0690595745956114	0.105883869514298	0.793200261473687	0.662425374896855	0.397603086159984	0.059762413431184	803	36635	407	395	350	303	265	191	36	36	33	36	31	32	34842	34854	34899	34946	34984	35058	2153	2153	2156	2153	2158	2157
H8_CONSENHEARINGLOSS	70_80	FinnGen	M13_ENTESOPATHYOTH	-0.313119138364972	-1.38595612992078	-1.06701131886651	-0.929597090329732	0.967882236446604	-0.000903434329956818	0.707886392543193	1.00041181599047	1.00036106024246	1.00034466744551	0.354474098701553	0.354330126496785	0.658250680200885	0.165934589957891	0.28614066346455	0.352745655816016	0.00632433613993616	0.997965638627234	432	36638	277	237	151	113	94	85	6	7	7	9	12	8	34667	34707	34793	34831	34850	34859	2120	2119	2119	2117	2114	2118
H8_CONSENHEARINGLOSS	70_80	FinnGen	M13_FIBROBLASTIC	0.61301268714012	0.430748006647205	0.174240647128597	0.251049289489222	-0.313545222127411	0.364825432198472	0.303133407835743	0.251738984716339	0.302901386863018	0.302872432419365	0.354615854836501	0.164418969172946	0.0431501384090259	0.0870645385526661	0.565129767700483	0.407164115243315	0.376597568066909	0.0264951089129221	982	36647	522	475	396	340	301	225	41	44	40	41	36	38	34902	34949	35028	35084	35123	35199	2164	2161	2165	2164	2169	2167
H8_CONSENHEARINGLOSS	70_80	FinnGen	M13_GANGLION	1.0461112215994	0.651315882550539	-0.200549385628718	0.281762392595742	-0.13997005111172	-0.258068159657736	0.409570564773011	0.409156478991569	0.707652250292547	0.578084937975782	0.577934999617533	0.378707006992086	0.0106442488586319	0.111418334715003	0.776869429151191	0.625970243691888	0.808632978735171	0.495589684364392	366	36621	192	159	117	105	105	115	15	10	6	7	7	7	34663	34696	34738	34750	34750	34740	2117	2122	2126	2125	2125	2125
H8_CONSENHEARINGLOSS	70_80	FinnGen	M13_GOUT	0.133730636403016	-0.0288845790978156	-0.213222438640391	0.0219045027232677	0.174304275244602	0.0187994895936058	0.231509193022218	0.215337177639975	0.290286908722002	0.317693617572896	0.303007144663352	0.251640716242264	0.5635023354491	0.893294623767623	0.462629989779331	0.945030602073622	0.565123536579952	0.940447311257501	2064	28122	1507	1128	721	439	306	184	57	43	34	28	22	16	26937	27316	27723	28005	28138	28260	1685	1699	1708	1714	1720	1726
H8_CONSENHEARINGLOSS	70_80	FinnGen	M13_HALLUXRIGIDUS	0.454012008705832	-0.452725107505572	0.98273035243021	-0.209761140628317	0.216080075042423	0.539054419965006	0.578530666686851	0.707891304123658	0.379330788609195	0.707882603830074	0.448221524011562	0.259664893492399	0.432589955517073	0.522471422450634	0.00957823577238	0.766984238526359	0.629746830354603	0.0378974769432858	364	27813	175	166	122	110	120	104	10	10	14	13	11	15	26370	26379	26423	26435	26425	26441	1622	1622	1618	1619	1621	1617
H8_CONSENHEARINGLOSS	70_80	FinnGen	M13_HALLUXVALGUS	0.651640738134388	-0.073792191438551	-0.0129020703297985	0.177823971775357	0.391600101800348	0.251586144259898	0.355365128644644	0.379444413344924	0.379494789123607	0.355087686446588	0.269132471628353	0.182267155103538	0.0666953198043446	0.845804507358544	0.972878731913855	0.616519698624196	0.145656552348695	0.16748958382408	877	27826	387	381	341	301	294	277	21	17	27	29	32	31	26640	26646	26686	26726	26733	26750	1655	1659	1649	1647	1644	1645
H8_CONSENHEARINGLOSS	70_80	FinnGen	M13_HAMMERTOE	0.664643543307197	-0.446086573503407	-0.374400015930577	0.399106492171122	0.32448880495727	0.220808020085391	0.335146788667397	0.448421211414084	0.501108883777748	0.379366604406772	0.355114041777685	0.278856945178543	0.0473516134657639	0.319836635422569	0.454977221019825	0.292784040395386	0.360843267655455	0.428458290702706	717	27839	425	402	282	218	189	150	24	19	18	16	15	13	26482	26505	26625	26689	26718	26757	1625	1630	1631	1633	1634	1636
H8_CONSENHEARINGLOSS	70_80	FinnGen	M13_IMPINGEMENT	0.179571847897094	0.523847757932078	0.962119705197573	0.132108810839232	0.514104995459989	0.175888763063387	0.707837387179187	0.448084456058904	0.354772580463796	0.500793733181819	0.334313179566158	0.259187447623148	0.799734425897613	0.242370338299031	0.00668919772886457	0.791934920856545	0.124098849317285	0.497381167794871	409	36612	129	131	127	145	148	184	19	18	22	20	19	15	34747	34745	34749	34731	34728	34692	2126	2127	2123	2125	2126	2130
H8_CONSENHEARINGLOSS	70_80	FinnGen	M13_INTERVERTEB	0.214572963423296	0.373447908364371	0.151138672472588	-0.238347829693387	0.423274613367251	0.134077416361962	0.23108179091064	0.166395353887121	0.205762092126858	0.268489292627656	0.170831512681311	0.144810242767739	0.353117932239014	0.0248104720203562	0.462625063732099	0.374682337402134	0.0132220617991005	0.354506519996548	2373	36227	1361	1189	936	753	668	510	93	87	73	73	72	49	35010	35182	35435	35618	35703	35861	2136	2142	2156	2156	2157	2180
H8_CONSENHEARINGLOSS	70_80	FinnGen	M13_JOINTOTH	0.0979464402019585	0.691873580461609	0.602159204764208	0.0806675637346087	0.237430115057374	0.162719225875285	0.251985491516078	0.162776885879773	0.210590913365946	0.302997410713172	0.251589378700414	0.19424570118912	0.697499022913833	2.13349850677303e-05	0.00424471511008101	0.790060648697458	0.345312371863014	0.402200364523174	2028	28004	1326	1043	639	457	392	298	73	70	49	33	30	27	26934	27217	27621	27803	27868	27962	1699	1702	1723	1739	1742	1745
H8_CONSENHEARINGLOSS	70_80	FinnGen	M13_KNEEDERANGEMENTS	-0.233715762712327	0.461374341872613	0.639704502883916	0.0364486153233169	0.0862803098507656	0.195475534668851	0.448632819191781	0.231527825743356	0.206397581365322	0.268931282983495	0.20611125351116	0.11697651181639	0.602400833439451	0.0462901224908414	0.00193926221900177	0.892191792484746	0.675500903377038	0.0947085358403379	1478	27857	552	536	538	551	602	612	44	57	56	53	69	77	27009	27025	27023	27010	26959	26949	1730	1717	1718	1721	1705	1697
H8_CONSENHEARINGLOSS	70_80	FinnGen	M13_LIMBPAIN	-0.031262990646502	0.232791370922459	0.174908786449238	-0.0126118912060679	0.0490487523029053	0.311044474708922	0.173550700950675	0.132541102736881	0.181348492736248	0.243809035495758	0.230673557944559	0.172992948605096	0.857044617704129	0.0790250532090731	0.334800378462603	0.958744977217102	0.831613427011405	0.0721741194195954	4414	37233	3326	2598	1419	830	577	356	135	114	73	51	42	34	35911	36639	37818	38407	38660	38881	2275	2296	2337	2359	2368	2376
H8_CONSENHEARINGLOSS	70_80	FinnGen	M13_LOWBACKPAIN	0.235119933306648	0.411166309432398	0.148114792000514	0.37965159799616	0.0525736517100149	0.0755055371697333	0.181543225733067	0.145060693196073	0.219663206627464	0.243849720470163	0.289709640520809	0.243658747015593	0.195279462006071	0.00459056038245876	0.500132492013831	0.119492312864492	0.855998561565202	0.756650450072158	3025	36559	2282	1748	937	540	364	210	102	87	50	38	27	17	35049	35583	36394	36791	36967	37121	2151	2166	2203	2215	2226	2236
H8_CONSENHEARINGLOSS	70_80	FinnGen	M13_LOWBACKPAINORANDSCIATICA	0.196748238025019	0.257314353086858	0.0482685594220393	0.256182182370587	0.0541016925240952	0.142617264894312	0.157812346415342	0.130863235143417	0.183829722109248	0.197277158044736	0.209544458746961	0.15557258829259	0.212499184531059	0.0492657543137005	0.792880393045354	0.194084605991521	0.796262452819019	0.359286816560137	4163	48577	2978	2348	1357	875	637	429	139	117	79	65	57	42	46617	47247	48238	48720	48958	49166	3006	3028	3066	3080	3088	3103
H8_CONSENHEARINGLOSS	70_80	FinnGen	M13_MENISCUSDERANGEMENTS	-0.166702426258377	0.271127178213971	0.657169523484488	-0.0538865194271776	0.0156372032457146	0.253718806703038	0.501346505244389	0.2791812013513	0.215377383640807	0.29023410623855	0.220087019633814	0.117761039261951	0.739504642025227	0.331472955986151	0.00227893270897055	0.852706925506773	0.943357887627433	0.031199220752656	1225	27827	398	420	474	512	558	558	36	47	49	48	64	76	26905	26883	26829	26791	26745	26745	1713	1702	1700	1701	1685	1673
H8_CONSENHEARINGLOSS	70_80	FinnGen	M13_MUSCULOSKELETAL	0.15450435283766	0.153900403860138	0.228637408031999	0.338273394398785	0.213819976503166	0.15196160996527	0.101617457532608	0.0814536682999901	0.0857344841629285	0.0873545997704153	0.0822363401022346	0.0601593858002106	0.128397694851956	0.058835221476622	0.00765754053245377	0.000107761594764296	0.00932056190020524	0.011537493225804	15211	17406	8806	7700	5970	4890	4274	3452	527	518	484	452	413	384	21555	22661	24391	25471	26087	26909	1729	1738	1772	1804	1843	1872
H8_CONSENHEARINGLOSS	70_80	FinnGen	M13_OSTEOCHONDRO	0.195290737088698	-0.382780978827596	0.00279744622026432	-0.267215953962629	0.0831222836641863	-0.00419639654062047	0.183964857565689	0.209628882935563	0.224665896728231	0.316963717649619	0.259043577154408	0.243312080518803	0.28843300481263	0.0678512400980837	0.990065330314658	0.399201024477245	0.748300217285186	0.986239589840523	2809	51194	2165	1701	961	575	403	222	74	54	42	29	26	17	48641	49105	49845	50231	50403	50584	3123	3143	3155	3168	3171	3180
H8_CONSENHEARINGLOSS	70_80	FinnGen	M13_OSTEOPOROSIS	0.399455367328404	-0.392017179944743	0.157119588344631	-0.343621600508948	0.0746032117704172	-0.154826989604484	0.19753581710706	0.251045624504322	0.251089466929308	0.408925824755383	0.33417691005536	0.378624778269173	0.0431565108866818	0.118396961365394	0.531478006076008	0.400738515420168	0.823345092652142	0.682598864944923	1899	51103	1523	1182	651	378	251	123	60	41	32	17	15	7	48332	48673	49204	49477	49604	49732	3087	3106	3115	3130	3132	3140
H8_CONSENHEARINGLOSS	70_80	FinnGen	M13_OTHCONN	0.00306483190969032	0.52018709382894	0.242303580387059	0.0936555954103178	0.283979832095216	0.0162520827867777	0.302303870060676	0.193544244212572	0.268071616169842	0.333988027820018	0.302222883274717	0.268023928937036	0.991910986216331	0.00719479744257141	0.366060997802042	0.779158343294125	0.347403741836508	0.951648556160194	1274	52235	921	719	467	329	232	138	56	55	32	26	21	14	49383	49585	49837	49975	50072	50166	3149	3150	3173	3179	3184	3191
H8_CONSENHEARINGLOSS	70_80	FinnGen	M13_OTHERJOINT	0.00433031306932599	0.423182650238171	0.374062357624269	-0.00991493862463413	0.205124032361276	0.235280330761576	0.210872872286731	0.13681903896047	0.151964448094171	0.188006908208906	0.140161436647228	0.0886877693913077	0.983616445834356	0.00198137485164094	0.0138352655037673	0.957941380711228	0.143334964355365	0.00798020506511031	4061	28036	2054	1802	1422	1240	1238	1147	120	131	128	120	134	139	28058	28310	28690	28872	28874	28965	1865	1854	1857	1865	1851	1846
H8_CONSENHEARINGLOSS	70_80	FinnGen	M13_POLYARTHROPATHIES	0.156758337058006	0.199408861218611	-0.0446412766604257	0.28787535928594	0.0925428136926569	-0.0196179868972417	0.174158952201816	0.140385099108623	0.184858795864443	0.181895189471114	0.191017604684965	0.145209005076977	0.368073561822654	0.155479104353559	0.809176514476313	0.113502592372603	0.628050438172099	0.892531447279773	3943	28232	2603	2138	1494	1048	790	565	132	112	88	77	62	49	27680	28145	28789	29235	29493	29718	1760	1780	1804	1815	1830	1843
H8_CONSENHEARINGLOSS	70_80	FinnGen	M13_POLYMYALGIA	0.0309261672621076	0.510229139344128	0.168080191281091	-0.190543901603477	0.445420425165383	0.192217415269924	0.334041889800046	0.21918161927805	0.316922247312636	0.447718699508298	0.333995697419561	0.333983809095328	0.926235879648977	0.0199183235038903	0.595868241633818	0.67040776729021	0.182331288542464	0.564933487102187	951	52221	731	561	355	232	156	78	44	41	24	20	17	9	49264	49434	49640	49763	49839	49917	3133	3136	3153	3157	3160	3168
H8_CONSENHEARINGLOSS	70_80	FinnGen	M13_RHEUMA	0.33879268156763	-0.076846367595044	0.330967932712635	-0.114305924693553	0.129661307886144	0.0759230740967745	0.303189278662947	0.290173976670028	0.259963824971271	0.354811622319819	0.278798125742265	0.198109448557257	0.263810674797111	0.791141504726856	0.202971658090147	0.747331886144548	0.641879624490772	0.701543285307637	1207	27896	691	626	502	408	345	254	39	32	33	28	30	26	26715	26780	26904	26998	27061	27152	1658	1665	1664	1669	1667	1671
H8_CONSENHEARINGLOSS	70_80	FinnGen	M13_RHEUMA_INCLAVO	0.166010510964768	-0.110737201685724	0.260740987958748	-0.250184738985408	0.0837433356823159	0.000322621226175157	0.302359849575641	0.26808791416466	0.250929682505468	0.354201728004211	0.268018979409901	0.197121214651065	0.582971510290826	0.679560447034897	0.298758314603051	0.479980426828197	0.754696272521397	0.998694131522642	1305	51777	761	694	539	430	359	264	42	35	34	29	31	26	49135	49202	49357	49466	49537	49632	3144	3151	3152	3157	3155	3160
H8_CONSENHEARINGLOSS	70_80	FinnGen	M13_ROTATORCUFF	0.459675776053206	0.412917985923396	0.420681231308166	0.500600865864624	0.501649712225038	0.0460249689118165	0.225522986321398	0.178806839597709	0.187539528084898	0.187504755727896	0.160080229142611	0.134456833539277	0.0415233644037561	0.0209271408627004	0.0248864768625314	0.00758956328671025	0.00172594096966805	0.732122926136236	2213	36712	1091	1011	833	732	700	627	91	88	85	79	73	57	35500	35580	35758	35859	35891	35964	2243	2246	2249	2255	2261	2277
H8_CONSENHEARINGLOSS	70_80	FinnGen	M13_SCIATICA	0.28245393836257	0.00876636685920566	-0.0564423441442522	0.288034341971675	-0.0588029171301	0.334302403180312	0.251548977137168	0.237134892589431	0.289845768924101	0.278539135272289	0.302538515652592	0.187204856731502	0.261497542545418	0.97051064113367	0.8456024947104	0.301094413682698	0.845890045278377	0.0741385946351118	1725	36244	1134	952	614	443	346	254	55	44	39	34	34	29	34686	34868	35206	35377	35474	35566	2094	2105	2110	2115	2115	2120
H8_CONSENHEARINGLOSS	70_80	FinnGen	M13_SHOULDER	0.281118708763137	0.455479920037293	0.563284729081375	0.482168325717528	0.369604683551001	0.094011604441393	0.220131409900777	0.158406314597279	0.160284897499879	0.17103099756206	0.151157308689195	0.114802705407464	0.201584769107238	0.00403528828325832	0.000440961016839186	0.00481454949456013	0.0144785559730234	0.412845115137294	2836	36751	1384	1248	996	896	892	818	116	115	108	99	93	79	35803	35939	36191	36291	36295	36369	2284	2285	2292	2301	2307	2321
H8_CONSENHEARINGLOSS	70_80	FinnGen	M13_SOFTOVERUSE	0.360750313385229	0.543622284163179	0.723978247277463	-0.877678697224125	-0.120880182776731	0.605671419255798	0.30283756092276	0.243945648247296	0.26853251194457	0.707579285223812	0.447892579379776	0.22476313228597	0.233561846530014	0.0258500839213434	0.00701662168116753	0.214828864613243	0.787247535315204	0.0070449955655384	1081	36740	761	559	348	238	176	119	40	34	21	12	18	20	34870	35072	35283	35393	35455	35512	2150	2156	2169	2178	2172	2170
H8_CONSENHEARINGLOSS	70_80	FinnGen	M13_SOFTTISSUE	0.210433891692739	0.216163506513215	0.390971371077213	0.202629714345908	0.094994052518214	0.181138384649865	0.118386631162974	0.0964337184006104	0.102502319822852	0.122027132916507	0.112944704187046	0.0758776294883951	0.0754837131020429	0.0249887900479223	0.000136586897445526	0.0968078789903319	0.400310455512747	0.0169752395513573	9026	37492	5537	4625	3219	2450	2172	1719	315	290	252	217	201	190	38074	38986	40392	41161	41439	41892	2592	2617	2655	2690	2706	2717
H8_CONSENHEARINGLOSS	70_80	FinnGen	M13_SOFTTISSUEOTH	0.124062304390252	0.174200233455538	0.301416728839034	-0.191326382386541	0.171728067971594	0.185472126349479	0.149811038198149	0.125547454474073	0.152798780038769	0.236989335278795	0.190488138890414	0.157796025889155	0.407599567582622	0.165281729220417	0.0485367838082421	0.419481774251666	0.367314134014566	0.239838074947281	5167	37295	3830	3002	1729	1033	737	465	164	135	96	64	56	41	36150	36978	38251	38947	39243	39515	2318	2347	2386	2418	2426	2441
H8_CONSENHEARINGLOSS	70_80	FinnGen	M13_SPINSTENOSIS	0.107139404007879	0.0749337633571219	0.449969631840038	0.0887828948319305	0.286678867720982	-0.0108502401898187	0.178756570403008	0.143664609315671	0.13719693084989	0.184314086009618	0.160038549363267	0.154434919400078	0.548933344751553	0.601957088762097	0.0010390448463237	0.630023703318476	0.0732433479702716	0.94398856032897	3679	36449	2476	2131	1561	1126	853	512	148	137	121	93	70	43	35306	35651	36221	36656	36929	37270	2198	2209	2225	2253	2276	2303
H8_CONSENHEARINGLOSS	70_80	FinnGen	M13_SPONDYLOPATHY	0.286902440199439	0.108658640177282	0.319938614954591	0.0933128988075202	0.200223821956665	0.0847604687190177	0.142491640283343	0.123840202819903	0.128466788302283	0.160084093177994	0.143509033174668	0.12100726787083	0.0440653574993028	0.380263949225607	0.0127585632064118	0.559961121527989	0.162955497392638	0.483641532683571	5097	36572	3342	2848	2061	1512	1175	776	196	173	150	131	103	71	35871	36365	37152	37701	38038	38437	2260	2283	2306	2325	2353	2385
H8_CONSENHEARINGLOSS	70_80	FinnGen	M13_SPONDYLOSIS	0.331992511119995	0.424041662360362	0.21812639924356	0.0457164674836869	0.125998322618415	0.109042463383011	0.205923530699619	0.158263724097299	0.205720966224127	0.25130059858556	0.230755594187529	0.178386399470821	0.106915684041139	0.00737683728154088	0.289007125061566	0.855645937786711	0.585048754584297	0.541020072862347	2357	36288	1521	1313	925	668	498	349	89	79	57	55	46	32	34919	35127	35515	35772	35942	36091	2116	2126	2148	2150	2159	2173
H8_CONSENHEARINGLOSS	70_80	FinnGen	M13_SYNOTEND	0.538658361703422	0.36338540676285	0.15779061909313	0.5271238982561	-0.131307521227285	0.182543057384263	0.268848959432566	0.244008481215754	0.317415199607853	0.278680890758153	0.317246009101805	0.183993469488468	0.0451158821307596	0.136426105480206	0.619110707363619	0.0585581127034332	0.678948733512947	0.321140432309472	1335	36699	765	645	433	342	347	310	42	34	32	32	29	30	35052	35172	35384	35475	35470	35507	2175	2183	2185	2185	2188	2187
H8_CONSENHEARINGLOSS	70_80	FinnGen	M13_SYSTCONNECT	0.0200843279757977	0.575397000358255	0.221674923890596	0.267544642121545	0.401633935253506	-0.192691792683629	0.268153359755543	0.16793052907505	0.243425015577686	0.278119206806223	0.259020263952226	0.268009973672113	0.940295340784025	0.000611641137112063	0.362479960798254	0.336060503791397	0.121000243998461	0.472157882506917	1603	52271	1152	903	583	397	279	175	72	72	42	34	25	14	49487	49736	50056	50242	50360	50464	3163	3163	3193	3201	3210	3221
H8_CONSENHEARINGLOSS	70_80	FinnGen	N14_BREAST	0.233434866867704	-0.275783702856336	-0.294540306688796	0.208456778147555	-0.0267528720118093	0.00478033342744414	0.410010082042369	0.448495194996161	0.501136196667044	0.409534264526264	0.409405451299048	0.278683387392978	0.56912587854008	0.538614861560506	0.556703448776797	0.61074565602815	0.947898783546853	0.986314335998705	784	25177	452	365	266	221	194	163	19	16	15	16	16	13	24034	24121	24220	24265	24292	24323	1456	1459	1460	1459	1459	1462
H8_CONSENHEARINGLOSS	70_80	FinnGen	N14_CALCUKIDUR	-0.258112544574367	0.122527079084352	-0.373251223017896	0.273930871878902	0.275046996210292	0.317739849736464	0.447899506355781	0.28962807399248	0.408916210037449	0.317107810275684	0.278303340814524	0.184083018421919	0.564430439850286	0.672258976858842	0.361357378096965	0.387674992078242	0.32300608939325	0.0843351386247066	920	52385	517	457	361	289	257	193	26	31	28	35	32	30	49621	49681	49777	49849	49881	49945	3141	3136	3139	3132	3135	3137
H8_CONSENHEARINGLOSS	70_80	FinnGen	N14_CHRONKIDNEYDIS	0.190254316966976	-0.157549499324351	-0.243634560444548	0.0572606181076078	-0.627225204656017	0.442535770684693	0.197487062508686	0.209731522209071	0.317069011865498	0.378671532077286	0.577789757500787	0.40889855527539	0.335358813533319	0.452534653311111	0.442251956061501	0.879806529721639	0.277673892080943	0.279135688763877	2214	51253	1834	1261	615	293	177	74	61	37	17	14	8	6	48472	49045	49691	50013	50129	50232	3100	3124	3144	3147	3153	3155
H8_CONSENHEARINGLOSS	70_80	FinnGen	N14_CYSTITIS	0.136170524787589	0.0537145162985535	0.279679796654253	-0.478317868857929	-0.0992010725767096	0.178015860379146	0.127511354155286	0.117248020585177	0.143511430909181	0.26844558693994	0.243815932603075	0.250963460035547	0.285561554997527	0.64686100371794	0.0513153845748914	0.0747809273463833	0.684104422613655	0.478119841174459	6342	41799	5046	3777	1924	1106	674	266	185	135	76	30	26	16	40350	41619	43472	44290	44722	45130	2560	2610	2669	2715	2719	2729
H8_CONSENHEARINGLOSS	70_80	FinnGen	N14_FEMALEGENINF	0.637815635485584	0.0545445040748887	0.419408854960927	-0.0302582361247403	0.676878825095918	0.0466039611795347	0.355416438748687	0.448450174212702	0.50106734981246	0.707835168343091	0.448254652180622	0.409187372679782	0.0727240503039004	0.903192919784073	0.402575199169742	0.965902755766713	0.131035284023925	0.909321871217966	576	25103	417	307	135	93	77	66	16	13	11	8	8	6	23807	23917	24089	24131	24147	24158	1439	1442	1444	1447	1447	1449
H8_CONSENHEARINGLOSS	70_80	FinnGen	N14_FEMALEGENNONINF	0.188321416607659	-0.116483744251221	0.196290400196189	0.370590786048382	0.402223945752227	0.171727030785839	0.195559770544325	0.197900567032006	0.205112944567965	0.201321299623034	0.172315888182622	0.121122564383296	0.335554304220337	0.556131429184399	0.338573869024333	0.0656519376514809	0.0195839764113918	0.156250468583963	3826	11451	2493	1985	1041	843	761	662	93	81	79	87	86	76	11870	12378	13322	13520	13602	13701	821	833	835	827	828	838
H8_CONSENHEARINGLOSS	70_80	FinnGen	N14_FEMGENPROL	0.388536874516973	0.186572815606802	-0.105410512726363	-0.00315154212237526	0.406797377945703	0.496229022368174	0.255371833991233	0.21846983580495	0.281359994407803	0.292357131223531	0.217897951231549	0.137187960835867	0.128145577092977	0.393106065157814	0.707923450179981	0.991399155914943	0.0619131868238115	0.00029786814207015	1877	11264	1108	1010	741	577	472	386	61	57	52	54	55	58	11234	11332	11601	11765	11870	11956	738	742	747	745	744	741
H8_CONSENHEARINGLOSS	70_80	FinnGen	N14_GENITOURINARY	0.119898612600942	0.0531706392011749	0.0959742803259598	0.225547325248417	0.290190440593933	0.204458197275228	0.087139126771778	0.0747449742196697	0.0823655958307946	0.0851679579844203	0.0769008120097821	0.0605327429302907	0.168838779735911	0.47686072911252	0.243928769100052	0.00809060687876674	0.000160929352508941	0.000731090422258899	18781	19251	12238	9958	6891	5299	4253	3045	612	558	519	504	447	371	23294	25574	28641	30233	31279	32487	1888	1942	1981	1996	2053	2129
H8_CONSENHEARINGLOSS	70_80	FinnGen	N14_GENITOUROTH	-0.498806596085894	-0.118166659904177	0.592777035396138	0.922371643836988	-0.400122363324778	0.455037769327526	0.577795376876323	0.378566306591996	0.316892260294727	0.316921884354998	0.577697045993382	0.333863480728136	0.387976494850414	0.754932175317241	0.06140125666663	0.00360958469766196	0.488550407870284	0.172899649072253	619	53642	422	355	245	167	127	71	19	26	22	17	9	9	50590	50657	50767	50845	50885	50941	3230	3223	3227	3232	3240	3240
H8_CONSENHEARINGLOSS	70_80	FinnGen	N14_HYDROCELE	0.658470037543538	0.0788528350838665	0.0914265076440933	0.717105493688346	0.261911150116048	0.388139625380115	0.304398789550423	0.304044045978681	0.335617389131126	0.26120558150357	0.29119876798504	0.189948201794162	0.030527170208547	0.7953677119245	0.785304551715404	0.00604430431473109	0.368426879696185	0.0410131335522722	848	15202	471	440	349	289	246	183	38	29	28	35	33	29	14663	14694	14785	14845	14888	14951	878	887	888	881	883	887
H8_CONSENHEARINGLOSS	70_80	FinnGen	N14_HYPERTROPHYBREAST_BOTH	0.908066067152176	0.236065935894858	0.704961468032216	0.634452212285905	-0.316264737520268	0.298736051693837	0.448026348445619	0.500564947180929	0.44783842824533	0.500535650235915	0.707460432804327	0.408671425556841	0.0426814400421353	0.637213030120303	0.115454527082752	0.204959947320448	0.654844520086465	0.464783278678734	326	51714	170	146	119	95	88	62	14	12	11	7	7	6	48736	48760	48787	48811	48818	48844	3120	3122	3123	3127	3127	3128
H8_CONSENHEARINGLOSS	70_80	FinnGen	N14_MALEGEN	0.0034831018474322	0.117612017460405	0.260029590498202	0.239086856138309	0.367184104180791	0.217185253898043	0.118871002949614	0.0909072210070286	0.0937858932391605	0.102358069190117	0.0890380402614036	0.0736586166121453	0.976624109425767	0.195748746716086	0.00556125747915052	0.0195022391350719	3.72508310913884e-05	0.0031928055085838	10122	15820	6310	5424	4074	3260	2618	1818	399	386	376	351	312	243	17822	18708	20058	20872	21514	22314	1411	1424	1434	1459	1498	1567
H8_CONSENHEARINGLOSS	70_80	FinnGen	N14_OTHBLADD	-0.433241413312149	-0.248117022083693	-0.169998459157856	0.293624812528418	0.119550627176386	0.35463226989143	0.500761539780876	0.378886658965201	0.447996472751643	0.40913389616019	0.409088957881489	0.290032905847443	0.386948171528958	0.51255907770854	0.704343455880171	0.472958238708222	0.770105989361229	0.221431255747119	704	40526	494	416	255	173	137	82	19	17	17	18	16	12	38411	38489	38650	38732	38768	38823	2306	2308	2308	2307	2309	2313
H8_CONSENHEARINGLOSS	70_80	FinnGen	N14_OTHNONINFUTER	-0.375972545640166	-0.255429203612881	0.538413248603255	0.365260755291774	0.492104752982155	0.303719819629274	1.00149543635368	0.708884192134348	0.502659184643505	0.579432434557236	0.449749969212125	0.319042071700391	0.70735471961268	0.718603571020214	0.28411105572753	0.528448095815893	0.27387864285781	0.34111006871498	291	11175	149	131	125	100	97	80	9	11	11	9	12	10	10651	10669	10675	10700	10703	10720	657	655	655	657	654	656
H8_CONSENHEARINGLOSS	70_80	FinnGen	N14_OVARYCYST	0.292782565070126	-0.786255602099574	0.0791278945462415	0.0614790195488085	-0.0341197563361479	0.454484426754294	0.41193641151883	0.579519269493371	0.449995657901054	0.50249605634164	0.449749671644839	0.253305781924128	0.477241034405445	0.174864590275992	0.860418494853071	0.90262399889818	0.939527391446336	0.072779241050993	798	11219	495	410	276	194	177	144	12	11	13	15	17	16	10832	10917	11051	11133	11150	11183	678	679	677	675	673	674
H8_CONSENHEARINGLOSS	70_80	FinnGen	N14_POLYPFEMGEN	0.181590848387272	0.096508263502924	0.0342433178909162	0.30245471601522	0.29440950589796	0.0993671132793339	0.412147125516372	0.337194833301595	0.381143633872485	0.356877179773162	0.305091212941102	0.208096024114788	0.659504667341644	0.774717897730866	0.928411496916707	0.396714447919053	0.334550581765747	0.633001804233742	960	11213	514	467	357	291	263	237	30	25	23	25	30	24	10937	10984	11094	11160	11188	11214	692	697	699	697	692	698
H8_CONSENHEARINGLOSS	70_80	FinnGen	N14_POSTMENBLEED	0.682191091084323	0.0421721131390581	-0.0478898645291588	0.752248348970933	0.448489586541409	0.136674481032636	0.306242751291424	0.336977478480577	0.411172262716108	0.292845682667384	0.281297944467669	0.184005053407816	0.0259061680035616	0.900406252701602	0.907278844429944	0.0102065053862064	0.110855906917808	0.457617494090577	1064	11255	587	506	338	273	267	259	31	27	28	33	32	31	10991	11072	11240	11305	11311	11319	710	714	713	708	709	710
H8_CONSENHEARINGLOSS	70_80	FinnGen	N14_PROSTATITIS	0.426637847486739	0.718051413793572	0.540647824537995	-0.119786756539112	-0.0854269108142315	0.940642299619688	0.449247159668347	0.318741363574042	0.380026885765662	0.578734497282642	0.501457451920479	0.221437320812678	0.342278490043831	0.0242735691452127	0.154835676207268	0.836025086238155	0.86472919284681	2.15789300499675e-05	488	15186	287	235	173	138	113	82	21	19	18	15	21	21	14509	14561	14623	14658	14683	14714	857	859	860	863	857	857
H8_CONSENHEARINGLOSS	70_80	FinnGen	N14_PROSTHYPERPLA	0.0429970084530706	0.159329861577733	0.351722675379303	0.19045024210886	0.349974781921137	0.121515202366074	0.121085351228404	0.0924013094526491	0.0935737304856675	0.109495684474561	0.0939421639338028	0.0803867979617628	0.72251714994136	0.084649240022488	0.000170746740483984	0.0819749459923225	0.000194983987696822	0.130627676685799	9205	15796	5864	5018	3752	2963	2360	1557	381	373	359	304	266	196	17417	18263	19529	20318	20921	21724	1339	1347	1361	1416	1454	1524
H8_CONSENHEARINGLOSS	70_80	FinnGen	N14_PYELONEPHR	-0.081226810818389	-0.027364944015358	-0.0722864058158132	0.167995820860487	-0.232920025479869	0.099296999796636	0.165945140032688	0.140370995495797	0.19023240951061	0.209660797594821	0.259064062438992	0.175353535006079	0.624501980196355	0.845434218702789	0.703952867408329	0.422972832466657	0.368608594197486	0.571211981443492	4375	46622	3420	2508	1351	801	542	322	125	99	70	52	39	33	44601	45513	46670	47220	47479	47699	2851	2877	2906	2924	2937	2943
H8_CONSENHEARINGLOSS	70_80	FinnGen	N14_RENALTUB	-0.0565336942062987	-0.0515356016347343	-0.167181769847845	0.0734067430690648	-0.163987497176224	0.0582001089403002	0.126062839769139	0.111236602370833	0.155824527229068	0.172861602888664	0.197237692158398	0.155644256984062	0.653823806074978	0.64315138332207	0.283322797743108	0.671087352830157	0.405736017542177	0.708456147859201	7502	47310	5959	4125	2238	1304	886	496	204	154	101	79	57	42	45640	47474	49361	50295	50713	51103	3009	3059	3112	3134	3156	3171
H8_CONSENHEARINGLOSS	70_80	FinnGen	N14_RENFAIL	0.0234025738206709	-0.062461891644479	-0.314325897285767	0.27641502128885	-0.445780962223669	-0.016493213564369	0.175547070029976	0.168104746920078	0.268192477135867	0.268171635568404	0.408835201233576	0.378613279901385	0.893946444777447	0.710216524687142	0.241190598006164	0.302663129533184	0.275550919585151	0.965253412282579	3534	51573	2944	1862	907	462	297	134	88	57	29	24	11	7	48922	50004	50959	51404	51569	51732	3153	3184	3212	3217	3230	3234
H8_CONSENHEARINGLOSS	70_80	FinnGen	N14_SPERMATOCELE	0.835937778270597	0.230924320187315	0.153790093125155	1.02521470531811	-0.301688008191427	0.692739333904984	0.449319613558274	0.449026140804543	0.501742637017096	0.335704173128191	0.578675446137657	0.232876954630368	0.0628215391564957	0.607057555816646	0.759214914409005	0.00225870024108963	0.602128314557761	0.00293274152497182	369	15165	178	177	148	126	107	87	17	14	16	20	15	19	14490	14491	14520	14542	14561	14581	849	852	850	846	851	847
H8_CONSENHEARINGLOSS	70_80	FinnGen	N14_URETHRAOTH	0.127362870004082	0.130470391114613	-0.0106153486001412	-0.0226480888522891	0.0918819178515564	0.208625097145186	0.140766720010234	0.121788067751784	0.166094603052324	0.205503132378539	0.19756864453108	0.147957428544042	0.365582110768987	0.284038862824014	0.949040727075346	0.912244419234484	0.641886155516293	0.158529459445131	5233	41699	4007	2987	1752	1059	695	452	168	134	85	68	56	47	40185	41205	42440	43133	43497	43740	2572	2606	2655	2672	2684	2693
H8_CONSENHEARINGLOSS	70_80	FinnGen	N14_URINOTH	0.0587419129304303	0.124544494725341	0.139842742984771	-0.205112512141859	0.0501085357066876	0.204682523972152	0.107453863897134	0.0896128267177097	0.112725906851579	0.163817092661705	0.149140884822692	0.122314891975165	0.584604770268579	0.16458762455998	0.214770002055862	0.210539809910054	0.736885032067683	0.0942473173106398	9932	42421	7550	5809	3359	2075	1362	742	312	253	162	106	89	69	41734	43475	45925	47209	47922	48542	2757	2816	2907	2963	2980	3000
H8_CONSENHEARINGLOSS	70_80	FinnGen	N14_UROLITHIASIS	-0.529817861461363	0.218930670373191	-0.301255593344171	0.18648993857519	0.198708909834239	0.23683933671528	0.447883589181768	0.24369116208961	0.354340009269869	0.302448869861392	0.268250016317404	0.178375740867832	0.236834300398409	0.368975550517693	0.395220620059925	0.537498669972388	0.458838909586202	0.184258955680523	1147	52412	672	585	442	350	299	223	32	38	32	39	35	32	49702	49789	49932	50024	50075	50151	3153	3147	3153	3146	3150	3153
H8_CONSENHEARINGLOSS	70_80	FinnGen	NEURODIS	0.426158826113228	0.0897569707455928	0.114405838643594	0.0016805070941829	0.222917560516237	0.134276375364921	0.0815682899914097	0.07709735537203	0.0854260142791425	0.0990061579376789	0.085617252335898	0.0699444402119452	1.74565079443908e-07	0.244341763552704	0.180492922912718	0.98645754657719	0.00922362627786838	0.0548885163602921	19852	8741	13236	10798	7700	5632	4285	3003	686	571	489	424	380	297	13417	15855	18953	21021	22368	23650	1254	1369	1451	1516	1560	1643
H8_CONSENHEARINGLOSS	70_80	FinnGen	NONALLERG_ASTHMA	0.0340437205868951	0.55488343776095	0.0575522972460252	0.084597925480082	0.222038229125102	0.415602267950911	0.409664593777301	0.244704069133798	0.334815219305672	0.354924497744713	0.290207475280194	0.206494282963424	0.933770875173218	0.0233554698656261	0.863521873515866	0.811605991918261	0.444210994969551	0.0441506730334466	870	28171	485	435	365	308	269	179	33	35	25	24	30	24	27042	27092	27162	27219	27258	27348	1481	1479	1489	1490	1484	1490
H8_CONSENHEARINGLOSS	70_80	FinnGen	NONALLERG_ASTHMA_EXMORE	0.0162303650026129	0.538061745001806	0.0405927974847075	0.0686844759714039	0.205142381254825	0.424128218730151	0.409798050297071	0.244921481399267	0.33496230200529	0.355066029043789	0.290377579462664	0.206988910358926	0.968407431776479	0.0280294139839729	0.903543580460713	0.846613281447879	0.479897331355999	0.040458363449372	870	25720	485	435	365	308	269	179	33	35	25	24	30	24	24775	24825	24895	24952	24991	25081	1297	1295	1305	1306	1300	1306
H8_CONSENHEARINGLOSS	70_80	FinnGen	OFFICIAL_TILASTOKESKUS	-0.324847351449358	-0.692720996246265	-1.0067139195209	-0.687600132888755	-0.446758105322099	-0.263540577855824	0.334359321954356	0.31720385101339	0.40903985237537	0.378801676302703	0.317169576860307	0.214507398924166	0.331273645253062	0.0289743459223099	0.0138487272509105	0.0694934514019477	0.158959971950083	0.219227433283283	1808	52138	1091	865	710	567	444	320	26	25	23	27	23	22	49624	49850	50005	50148	50271	50395	3205	3206	3208	3204	3208	3209
H8_CONSENHEARINGLOSS	70_80	FinnGen	OTHER_SYSTCON_FG	0.0651176719980371	0.59476295770439	0.314083548337481	0.162658920358217	0.357167482366286	0.0805226180631307	0.302792738136342	0.194247412988654	0.268600197880983	0.334430340631582	0.302712631454157	0.2685402962423	0.82972294515684	0.00219949005128211	0.242268783009047	0.626700542054864	0.23804413105089	0.764289273005513	1256	33435	907	706	458	323	230	136	56	55	32	26	21	14	31776	31977	32225	32360	32453	32547	1952	1953	1976	1982	1987	1994
H8_CONSENHEARINGLOSS	70_80	FinnGen	PAIN	0.144043454522864	0.192289428364026	0.0968265666818041	-0.0746591753991665	0.138282885417075	0.0867384863418495	0.0961961042418584	0.0774329381387782	0.0936423312951883	0.11354646075233	0.0941060286341243	0.069806444040848	0.134290808565936	0.0130170402785043	0.301134185661826	0.510846012327345	0.141714283370659	0.214031120251753	14419	30150	9538	7865	5366	3929	3143	2288	468	415	330	292	285	235	32296	33969	36468	37905	38691	39546	2267	2320	2405	2443	2450	2500
H8_CONSENHEARINGLOSS	70_80	FinnGen	PANCREATITIS	-0.373784199997915	0.2413294961542	-0.137310811448781	-0.783342343053109	-0.06278249860889	-0.119509046775594	0.500554773987234	0.302293342668272	0.447724310304569	0.707423536034341	0.447698868330923	0.354243111493632	0.455220606318642	0.424679681192466	0.759082329823398	0.268156753063134	0.888475293607136	0.73584214976154	733	53481	503	398	247	177	145	95	22	21	14	11	10	8	50491	50596	50747	50817	50849	50899	3198	3199	3206	3209	3210	3212
H8_CONSENHEARINGLOSS	70_80	FinnGen	PNEUMOBACTKNOWN	0.233578981509185	-0.346991235140595	-0.278548837582467	0.190769587180736	0.223654072412343	-0.20040427294474	0.166140558344387	0.183992292360928	0.214429606889896	0.205418415932608	0.201220146609219	0.205227786294974	0.15975029891008	0.0593083062847238	0.193936281984732	0.353050878858559	0.26635772369735	0.328818341685453	3756	50370	2879	1830	1230	779	576	341	94	70	60	48	37	24	48093	49142	49742	50193	50396	50631	3060	3084	3094	3106	3117	3130
H8_CONSENHEARINGLOSS	70_80	FinnGen	PNEUMONIA	0.0854083789016887	-0.0940745040353125	-0.202393561061562	-0.159598479433461	-0.0221966926824227	-0.0248746734632593	0.103329502243804	0.0964445217545252	0.127101498564484	0.152540070574024	0.144631343360093	0.12507693225201	0.408484601071083	0.329348940694687	0.111299918354356	0.295435242962271	0.878026990029999	0.84236053498356	11094	45537	8769	5471	3417	2088	1448	821	283	222	150	116	91	66	44664	47962	50016	51345	51985	52612	2915	2976	3048	3082	3107	3132
H8_CONSENHEARINGLOSS	70_80	FinnGen	PRIM_COXARTHROSIS	0.323860659070385	0.352654006180058	0.284267886287905	-0.274760709668556	0.298302849902086	-0.146439344156357	0.209798189519414	0.163671523207766	0.193666030026576	0.289501058748148	0.205242632291382	0.205356397823933	0.122666578634242	0.031189635757457	0.142151700585243	0.342578090120822	0.146108389143053	0.475784792868561	1997	48147	1329	1135	852	621	490	287	94	83	64	45	41	24	45833	46027	46310	46541	46672	46875	2888	2899	2918	2937	2941	2958
H8_CONSENHEARINGLOSS	70_80	FinnGen	PRIM_KNEEARTHROSIS	0.0587320264056665	0.248728805139241	0.287686207731496	0.302332500258653	0.17214661215833	0.338968645264826	0.194066956305113	0.13930584398352	0.157850235078008	0.175566399025172	0.175506288642563	0.130899326320122	0.762165787662642	0.0741823212690801	0.0683751641619746	0.085062129894112	0.326663151304995	0.00961051018246661	3302	43408	2153	1889	1367	1005	756	506	131	135	112	93	78	60	41777	42041	42563	42925	43174	43424	2649	2645	2668	2687	2702	2720
H8_CONSENHEARINGLOSS	70_80	FinnGen	PULMONARYDG	0.220176493296469	0.115332024910115	-0.0418068715784728	0.0782291227201238	0.0753980323299921	0.0904718539688989	0.0781798673128847	0.0676835723193629	0.0829240860135168	0.0894858958291342	0.0851627466748783	0.066948836032131	0.00485831174518338	0.0883832466472781	0.614150095843688	0.382005983754264	0.375972989957374	0.176580738826216	20386	31464	14175	10567	7569	5316	4082	2718	679	572	429	385	335	260	34569	38177	41175	43428	44662	46026	2427	2534	2677	2721	2771	2846
H8_CONSENHEARINGLOSS	70_80	FinnGen	PULM_ANXIETY	0.0464040557276813	-0.250854023923915	0.215242141627777	-1.30474663769457	0.582145160081589	0.214022350112833	0.378713767607863	0.378633347190619	0.378613724210514	1.00024524642715	0.378614997951607	0.333881174192799	0.902478749384422	0.507634876515887	0.569695076448694	0.192088125755774	0.124155016671323	0.521513892363137	852	47775	598	452	270	164	128	92	23	20	16	12	13	9	45104	45250	45432	45538	45574	45610	2902	2905	2909	2913	2912	2916
H8_CONSENHEARINGLOSS	70_80	FinnGen	PULM_INFECTIONS	0.071848199221894	-0.0416243624988865	-0.208276325566249	-0.0750627981824386	0.161913270795166	-0.0742031660500402	0.0953058253574982	0.0839616383689972	0.110379517439459	0.12444846910009	0.110273971584217	0.101591667129831	0.450927307190597	0.620067609662844	0.0591722974170687	0.546399798347835	0.142027679495916	0.465142034911395	13712	41115	10316	7028	4690	2968	2122	1283	382	308	215	185	153	102	41407	44695	47033	48755	49601	50440	2722	2796	2889	2919	2951	3002
H8_CONSENHEARINGLOSS	70_80	FinnGen	PULM_PNEUMONIA_SEPSIS	0.106427242984267	-0.0837421668441128	-0.192533328777431	-0.148926796309335	-0.0113528450844868	-0.0154202926137302	0.103135029823187	0.096737025346698	0.127324992098435	0.152729543595313	0.144821554696254	0.125284683418142	0.302108946265271	0.386672142233353	0.130498020704098	0.329509949544384	0.93751627124949	0.902042144528328	11110	40965	8779	5479	3423	2091	1450	822	284	222	150	116	91	66	40391	43691	45747	47079	47720	48348	2621	2683	2755	2789	2814	2839
H8_CONSENHEARINGLOSS	70_80	FinnGen	Q17_CONGEN_MALFO_DEFORMAT_CHROMOSOMAL_ABNORMALITI	0.410645555015416	0.23541049569666	-0.087325369978412	-0.0254165985346571	1.00691052590631	0.336515183423107	0.354397829691048	0.302295335094772	0.408801449374969	0.44770017198148	0.250817886229087	0.250677673598731	0.246572979978497	0.436130887627051	0.830848734996106	0.954727237974318	5.95698074869957e-05	0.179459257787687	764	52545	453	398	293	202	167	128	32	25	20	25	25	16	49663	49718	49823	49914	49949	49988	3161	3168	3173	3168	3168	3177
H8_CONSENHEARINGLOSS	70_80	FinnGen	R18_ABDOMI_PELVIC_PAIN	0.00428466090892083	0.127118441275212	0.00141379100284164	-0.134235423132715	0.139664969776007	0.0615118237014429	0.127587903089592	0.0979431206110821	0.121087708139225	0.14484396044903	0.116300139974805	0.0858486768188437	0.973210451419876	0.194328489782488	0.990684303126414	0.354051751352399	0.229789555015227	0.473673703336979	8613	38156	5740	4684	3184	2319	1867	1354	259	239	197	182	179	146	38223	39279	40779	41644	42096	42609	2547	2567	2609	2624	2627	2660
H8_CONSENHEARINGLOSS	70_80	FinnGen	R18_ABNORMALITI_BREAT	0.358591889184695	0.293849432746376	0.376765321835184	0.368406107999795	0.557498017369866	0.406571706232735	0.122770613395597	0.10654000295481	0.125040203101501	0.14529636294489	0.124859027731679	0.098840503613958	0.00349102100731613	0.00581359879604875	0.00258548131039122	0.0112271087558295	8.00613883079051e-06	3.89853822526152e-05	6831	33324	4733	3671	2276	1538	1163	855	256	222	173	157	146	109	33046	34108	35503	36241	36616	36924	2120	2154	2203	2219	2230	2267
H8_CONSENHEARINGLOSS	70_80	FinnGen	R18_ABNORMALITI_HEART_BEAT	0.298142486774247	0.2506200236223	0.554414767455363	0.345880781995307	0.0764778772932013	0.442928870051206	0.231242235454912	0.19442141777486	0.210310432572102	0.278723418918493	0.302682737264527	0.214709962244716	0.197290996801865	0.197378746564177	0.00838468731627196	0.214625604985108	0.800525708773973	0.0391204974609247	1831	32712	1302	1089	682	424	307	195	73	64	53	36	27	22	31329	31542	31949	32207	32324	32436	1839	1848	1859	1876	1885	1890
H8_CONSENHEARINGLOSS	70_80	FinnGen	R18_ABNORMAL_FINDI_DIAGNOST_IMAGI_FUNCTION_STUDI_WO_DIAGNOSIS	0.182088142478419	0.238825625812393	-0.587268532335846	-0.0314851686001687	-0.0107536753671919	-0.0469228555723309	0.144733562503251	0.124108453382225	0.243500977188408	0.224656444574382	0.21922269588177	0.19710004142438	0.208358472810612	0.0543132267309678	0.0158752603276696	0.88854299577368	0.960876533682746	0.811829758717611	4775	49503	3688	2672	1485	860	609	355	136	104	51	52	42	26	47375	48391	49578	50203	50454	50708	3079	3111	3164	3163	3173	3189
H8_CONSENHEARINGLOSS	70_80	FinnGen	R18_ABNORMAL_FINDI_DIAGNOST_IMAGI_LUNG	0.201373412336407	0.201509557966239	-0.525095398703676	-0.0260967811421494	0.0454939609212976	-0.162136872176589	0.157973210619091	0.139174106852237	0.259161725836219	0.251016171385126	0.243548491611149	0.243435831593114	0.202404327938791	0.147646288537611	0.0427514443399468	0.917197487902847	0.851820335739415	0.505388498099705	3851	49412	3018	2143	1202	667	460	263	111	84	44	39	30	17	47085	47960	48901	49436	49643	49840	3049	3076	3116	3121	3130	3143
H8_CONSENHEARINGLOSS	70_80	FinnGen	R18_ABNORMAL_FINDI_EXAMI_BLOOD_WO_DIAGNOSIS	0.138651007814385	0.250578948212722	0.243868704604958	0.357273339597482	0.388519546686877	0.0279242188078958	0.187318051151847	0.143404507582121	0.173129058370738	0.193894748981982	0.181061747048186	0.193732693805312	0.459184521691227	0.0805753370707487	0.158954994692116	0.06538526736545	0.0318901509988152	0.8853915970384	2891	51021	1964	1652	1113	729	558	347	127	114	87	66	49	27	48689	49001	49540	49924	50095	50306	3132	3145	3172	3193	3210	3232
H8_CONSENHEARINGLOSS	70_80	FinnGen	R18_ABNORMAL_FINDI_EXAMI_OTHER_BODY_FLUIDS_SUBST_TISSU_WO_DIAGNOSIS	0.24374280427382	0.203080808450458	0.267437704558066	0.723113227081023	0.417373364440024	-0.239950300906113	0.317146499546965	0.25915614939113	0.289520694791922	0.268125948307649	0.27809874362898	0.243351670382772	0.442160755831283	0.433261153937344	0.355629151313958	0.00699848692445115	0.133404721689081	0.324121913583108	1070	52437	634	551	392	275	234	215	35	40	36	34	24	17	49644	49727	49886	50003	50044	50063	3194	3189	3193	3195	3205	3212
H8_CONSENHEARINGLOSS	70_80	FinnGen	R18_ABNORMAL_FINDI_SECRE_SMEARS_CERVIX_UTERI_VAGINA_VULVA	-0.012084338646608	-0.581499395777475	0.353333634244403	0.0621449085757279	0.580729353598034	-0.291583328113256	0.707577204859639	0.707506822813352	0.500542241738232	0.577861499251293	0.354183843265128	0.316815880723402	0.986374011949648	0.411134184576486	0.480249251814232	0.914358283552169	0.1010827684308	0.357386866973031	388	52369	170	172	126	114	120	132	6	9	11	15	14	10	49423	49421	49467	49479	49473	49461	3158	3155	3153	3149	3150	3154
H8_CONSENHEARINGLOSS	70_80	FinnGen	R18_ABNORMAL_SERUM_ENZYME_LEVELS	0.126873096268422	0.210167813879888	0.395491738861796	0.279147597396849	0.440418178420229	-0.00456727704685382	0.244057218628003	0.184439403572607	0.197841818577518	0.243906576136252	0.210031046157294	0.237009413577787	0.603168266400974	0.254496671857532	0.045605103497927	0.252422249919713	0.0360007095580186	0.98462536042356	1730	50877	1107	989	703	488	382	253	81	74	64	45	34	18	48325	48443	48729	48944	49050	49179	3094	3101	3111	3130	3141	3157
H8_CONSENHEARINGLOSS	70_80	FinnGen	R18_ABNORMAL_SPERMATOZ	0.501531621565802	0.294838877416865	0.260196143426024	0.957541134428537	0.294253435876061	-0.190945759782809	0.354303817208539	0.316937243984348	0.378546359711059	0.333980412280643	0.4476773547262	0.408738395614155	0.156909901495328	0.352228583216838	0.49185836470375	0.00414307383813432	0.510995057735676	0.640386230538839	592	52412	403	335	236	143	103	72	25	27	21	16	9	6	49413	49481	49580	49673	49713	49744	3163	3161	3167	3172	3179	3182
H8_CONSENHEARINGLOSS	70_80	FinnGen	R18_CONVU_NOT_ELSEW_CLASSIFIED	0.158837699869929	-0.206222321381095	-1.36437273671063	-0.178754471202043	0.163985774480744	-0.367450469976433	0.334611951296954	0.334431582059451	0.707623077213291	0.448054078230375	0.378927452094827	0.40902289107643	0.635006343023421	0.537475300665669	0.0538418662529037	0.689924624780417	0.66518696828353	0.368992787127002	1032	37174	723	541	370	261	186	114	19	13	8	12	11	6	35404	35586	35757	35866	35941	36013	2060	2066	2071	2067	2068	2073
H8_CONSENHEARINGLOSS	70_80	FinnGen	R18_COUGH	0.873324913002133	0.0339673687964302	0.185664625184409	0.160964479130482	0.359706689844167	0.385028003279531	0.210724324765116	0.259731584935547	0.278775480588809	0.317455825654923	0.251423027106997	0.173385199880914	3.40711493998809e-05	0.895950343444807	0.505410744758347	0.612123045589546	0.152521042918671	0.0263746142210235	1489	32555	929	769	556	398	338	251	55	37	36	36	37	34	31233	31393	31606	31764	31824	31911	1827	1845	1846	1846	1845	1848
H8_CONSENHEARINGLOSS	70_80	FinnGen	R18_DIZZI_GIDDI	1.00606884214645	0.301712026568167	0.202382340158167	-0.290985667516873	0.482037170184864	0.0742717419190996	0.094964853569773	0.108334644989232	0.13670656730886	0.201245978207147	0.132005438467811	0.123215921495439	3.17318860975741e-26	0.0053527661696866	0.138762749213263	0.148199526307332	0.000260564598318355	0.546656950020092	5305	45668	3649	3073	2013	1387	1029	699	270	180	128	107	115	68	44307	44883	45943	46569	46927	47257	2747	2837	2889	2910	2902	2949
H8_CONSENHEARINGLOSS	70_80	FinnGen	R18_DYSPHAGIA	0.694498991345926	0.208090873173921	0.181977674208215	0.420579772274363	0.183944308359814	0.562420707586942	0.19788821048844	0.219662659192098	0.28978621992643	0.317249063545802	0.354412183955513	0.243733589232827	0.000448862054271841	0.343475643100868	0.530022187463891	0.184936279072241	0.603752113503361	0.0210257170591213	1580	37421	1197	868	484	277	188	119	63	47	31	24	20	17	35564	35893	36277	36484	36573	36642	2177	2193	2209	2216	2220	2223
H8_CONSENHEARINGLOSS	70_80	FinnGen	R18_DYSPNOEA	0.112338935283923	0.283008493135392	0.208939908109644	0.159474707223753	0.49035900722297	0.325238705696795	0.135583099217919	0.107051937889692	0.140369098794604	0.1704031234981	0.141590993854158	0.124758086691879	0.407352584373729	0.00820159731076214	0.136618134919062	0.349341527019377	0.000533776374308662	0.00913513909816283	6008	47130	4403	3316	1942	1238	874	583	218	193	127	116	102	66	45542	46629	48003	48707	49071	49362	2975	3000	3066	3077	3091	3127
H8_CONSENHEARINGLOSS	70_80	FinnGen	R18_ELEVATED_ERYTHROCYTE_SEDIM_RATE_ABNORMALITY_PLASMA_VISCO	-0.201507979044601	0.199445593465053	-0.263406669281518	-0.189922943341733	0.24900348003935	0.239209120510918	0.500524931671591	0.334045438545716	0.500461861287331	0.577755924018345	0.447693226297682	0.408825160312041	0.687247446589474	0.550466475251699	0.59866091652852	0.742363389835404	0.578079471496378	0.558471401928929	577	50794	412	337	238	141	110	53	20	19	12	11	10	6	47914	47989	48088	48185	48216	48273	3025	3026	3033	3034	3035	3039
H8_CONSENHEARINGLOSS	70_80	FinnGen	R18_FEVER_OTHER_UNKNO_ORIGIN	0.245177078174613	0.362351342551101	-0.0551571514948462	0.0701735735526202	0.181057957164006	-0.266919235920308	0.162401206908318	0.134883071505391	0.219762054264106	0.259508257967357	0.251294290474059	0.251297080849781	0.131120028848976	0.00722242257997575	0.801825100160369	0.786845009192198	0.471216168886842	0.288160294536529	3667	37538	2879	2060	1107	633	390	236	122	92	49	36	26	16	36032	36851	37804	38278	38521	38675	2172	2202	2245	2258	2268	2278
H8_CONSENHEARINGLOSS	70_80	FinnGen	R18_GENERAL_SYMPTOMS_SIGNS	0.201724424941741	0.166970926229543	-0.0109634033748565	-0.0483987372603674	0.092998139891064	0.0545652111351163	0.0873526987401102	0.0756361004850727	0.103165058424997	0.127148689591211	0.116205960387677	0.0966403711367018	0.020926407860454	0.0272752403319485	0.915367728665633	0.703465376121534	0.423544431267674	0.572331380315848	13964	39412	10430	7930	4679	2913	2051	1278	455	369	229	176	156	113	39818	42318	45569	47335	48197	48970	2673	2759	2899	2952	2972	3015
H8_CONSENHEARINGLOSS	70_80	FinnGen	R18_HAEMORRHAGE_RESPI_PASSA	0.593800630896081	0.229341790005364	0.425383945939776	0.190579970295913	0.44945622320363	-0.352227342670713	0.167006029476976	0.164692321619419	0.181906256299763	0.24424404832139	0.206014497126538	0.225346456043681	0.00037716907411005	0.163756834982146	0.019362417903584	0.435223132599064	0.0291336903214586	0.11804128924748	2686	32804	1892	1493	987	624	492	307	109	85	67	45	41	20	31603	32002	32508	32871	33003	33188	1886	1910	1928	1950	1954	1975
H8_CONSENHEARINGLOSS	70_80	FinnGen	R18_HEADACHE1	0.389084290264416	0.209927318290551	0.208428049652033	0.386816985103237	0.552055539861218	0.35782379991972	0.219959628133053	0.194150229936079	0.2307999722356	0.243852530793044	0.209984018939024	0.19050628377087	0.0769123064364521	0.279580465746317	0.366489851427521	0.112677115830867	0.00856273021291183	0.0603431170869659	1892	37256	1244	1058	711	488	394	266	72	66	48	42	41	28	35703	35889	36236	36459	36553	36681	2129	2135	2153	2159	2160	2173
H8_CONSENHEARINGLOSS	70_80	FinnGen	R18_LOCALIZED_SWELL_MASS_LUMP_SKIN_SUBCU_TISSUE	0.430286536126455	0.159868396264237	0.286711311096568	0.458508361914952	-0.248955961096675	-0.0644056704834656	0.259249766533926	0.250965668612414	0.278222055062528	0.302293409575422	0.408782023925621	0.289410925846977	0.0969672899376223	0.524116368530834	0.302769478058507	0.129325777229323	0.542511939723452	0.823893099822568	1246	50278	840	679	436	294	230	158	49	39	31	23	17	12	47623	47784	48027	48169	48233	48305	3012	3022	3030	3038	3044	3049
H8_CONSENHEARINGLOSS	70_80	FinnGen	R18_MALAI_FATIG	-0.221399529059168	-0.0100144886425214	-0.046211169611495	-0.884094489508539	-0.152928393724519	0.0378123029561487	0.178554861573373	0.147891896133985	0.224946073913809	0.500598660583696	0.378736846633018	0.317093937248617	0.214993000864482	0.946012568216819	0.83723445515278	0.0773833642229252	0.686370563481455	0.905080165785539	4399	38483	3800	2508	1082	460	254	143	98	73	35	17	16	10	36688	37980	39406	40028	40234	40345	2296	2321	2359	2377	2378	2384
H8_CONSENHEARINGLOSS	70_80	FinnGen	R18_MOUTH_BREAT	0.64433503758986	0.0646854922569997	0.522046114765357	0.757346174996135	0.388511832124634	0.226194027151486	0.378841839713737	0.378712356121382	0.317110131701698	0.289671202125393	0.289532874255817	0.183768903622912	0.0889801344725125	0.864378076887272	0.0997099883257015	0.00893574227115258	0.179642234078329	0.218374753025929	693	52476	285	286	235	217	211	216	26	25	34	33	33	30	49685	49684	49735	49753	49759	49754	3173	3174	3165	3166	3166	3169
H8_CONSENHEARINGLOSS	70_80	FinnGen	R18_NAUSEA_VOMITI	0.256614667539711	-0.284214753545873	-0.0334560878235296	0.597479731061146	0.406825822504337	0.519467330566289	0.230936571702282	0.268448893959606	0.317259378706945	0.289830748438807	0.31723579729954	0.302399958320318	0.266486093124496	0.289723005402415	0.916016026007026	0.0392574538187219	0.199699450818498	0.0858302764429112	1746	37542	1420	978	502	289	198	104	50	36	32	29	19	11	35629	36071	36547	36760	36851	36945	2189	2203	2207	2210	2220	2228
H8_CONSENHEARINGLOSS	70_80	FinnGen	R18_OEDEMA_NOT_ELSEW_CLASSIFIED	0.240118827260356	0.255255899784874	-0.0570125127695299	0.15240370151496	-0.451285236942428	0.0810220307133955	0.214848437695262	0.187397994905102	0.289773496304282	0.334303545811836	0.500607254348637	0.35442652424644	0.263729489614364	0.173164491403725	0.844024321802895	0.648473258325253	0.367335488691883	0.819179545444647	1993	37354	1580	1193	654	354	195	103	67	49	26	18	11	8	35610	35997	36536	36836	36995	37087	2090	2108	2131	2139	2146	2149
H8_CONSENHEARINGLOSS	70_80	FinnGen	R18_OTHER_SYMPTOMS_SIGNS_INVOLVI_COGNITIVE_FUNCTIONS_AWARE	0.306526491980023	-0.131712462985841	-0.0545664616535937	-0.0395471801999061	0.183109998250652	0.2835496077405	0.157984092725586	0.16385829447932	0.201349516622232	0.259263840182142	0.243595383643916	0.230434243570115	0.0523509631186416	0.421501329745944	0.786388195481256	0.878763860864683	0.452233099488452	0.218509486837752	3368	45458	2656	2082	1233	694	442	225	110	79	60	44	34	19	43524	44098	44947	45486	45738	45955	2536	2567	2586	2602	2612	2627
H8_CONSENHEARINGLOSS	70_80	FinnGen	R18_OTHER_SYMPTOMS_SIGNS_INVOLVI_DIGES_SYSTEM_ABDOMEN	0.508201843148408	0.0945962567648616	-0.264193465107107	0.679699521478653	-0.263198430316988	0.352498964936429	0.354669309732952	0.378948958883271	0.577978360809415	0.447969411003843	0.707570035289122	0.37882452110816	0.151889488326018	0.802875071541194	0.647599721943911	0.12919347405329	0.709911393123268	0.35210850998387	652	37303	491	343	197	116	82	61	17	14	12	11	7	7	35321	35469	35615	35696	35730	35751	2126	2129	2131	2132	2136	2136
H8_CONSENHEARINGLOSS	70_80	FinnGen	R18_OTHER_SYMPTOMS_SIGNS_INVOLVI_NERVOUS_MUSCULOS_SYSTEMS	0.140500680165062	-0.172101831567205	0.207987316682615	-0.0878957066551578	-0.567768790006222	-0.200334822508409	0.251017393086131	0.236661440513467	0.236688766936016	0.316948735890228	0.378530178514032	0.243355445086034	0.575667109344646	0.467099222384483	0.379543572051863	0.781535655672229	0.133632522711724	0.4103834745323	1697	50985	1162	969	666	456	351	225	54	42	34	19	16	17	48366	48559	48862	49072	49177	49303	3100	3112	3120	3135	3138	3137
H8_CONSENHEARINGLOSS	70_80	FinnGen	R18_PAIN_ASSOCIATED_W_MICTU	0.351536246952764	-0.172436013889282	0.0770212965555952	0.751777495867232	0.171453496169767	0.706718013869816	0.408948806628333	0.447780231943413	0.500510698966261	0.408860291276758	0.500513274874265	0.278204023089381	0.390004379968395	0.700170199956542	0.87770008436727	0.0659571356340242	0.731933003109228	0.011076159306882	507	46009	365	291	171	107	83	59	15	13	11	16	12	13	43438	43512	43632	43696	43720	43744	2698	2700	2702	2697	2701	2700
H8_CONSENHEARINGLOSS	70_80	FinnGen	R18_PAIN_NOT_ELSEW_CLASSIFIED	0.423984576625366	-0.450880138790786	-0.336110148974053	-0.768079361780858	0.067448308543904	0.521377632188276	0.278710751960541	0.354468312115436	0.447930588810211	0.707567698572887	0.447905937574751	0.317237022303994	0.128200851933508	0.203376681884933	0.453036634913029	0.277691114228817	0.880302402649721	0.100280446779124	1071	37206	801	645	363	208	142	78	23	17	14	14	14	10	35388	35544	35826	35981	36047	36111	2065	2071	2074	2074	2074	2078
H8_CONSENHEARINGLOSS	70_80	FinnGen	R18_PAIN_THROAT_CHEST	0.288443639767695	0.467077807135126	0.125549932539881	0.28267055749542	0.281101366187909	0.240701747396836	0.121922589108147	0.0909588595478045	0.123233502453176	0.128735079290506	0.11678460214476	0.0891191625745685	0.0179914879448265	2.82077013576721e-07	0.308299311965356	0.0281095601060465	0.0160838572997931	0.00691525907795027	7528	33255	4783	4094	2882	2072	1717	1279	288	264	201	191	174	136	33538	34227	35439	36249	36604	37042	2174	2198	2261	2271	2288	2326
H8_CONSENHEARINGLOSS	70_80	FinnGen	R18_POLYURIA	0.235616226746984	0.508970315814875	0.404414095296865	0.128025474746701	0.287943879619473	-0.281211794460815	0.259572447160381	0.184334435934282	0.243863751275306	0.334293132377555	0.302425173331903	0.317102365941468	0.364032027755685	0.00576027241743383	0.0972446558216298	0.701739271291206	0.341038099613499	0.37517738999922	1277	46086	901	778	486	319	232	139	67	57	34	22	17	10	43688	43811	44103	44270	44357	44450	2707	2717	2740	2752	2757	2764
H8_CONSENHEARINGLOSS	70_80	FinnGen	R18_RETEN_URINE	-0.235483440549958	-0.167705812568547	-0.124171913121299	0.243958373991887	-0.038769333820037	-0.147892555727875	0.20188173807902	0.164412463385401	0.205903516223119	0.21029055926939	0.244013579229647	0.23085141906464	0.2434355811718	0.307713749771053	0.54646961950224	0.246007520813699	0.873761944737137	0.521756879051907	3241	46458	2528	1931	1151	718	471	246	99	87	64	50	31	19	44272	44869	45649	46082	46329	46554	2800	2812	2835	2849	2868	2880
H8_CONSENHEARINGLOSS	70_80	FinnGen	R18_SYMPTOMS_SIGNS_ABNORMAL_CLINI_LABOR_FINDI_NOT_ELSEW_CLASSIFIED	0.45405659582795	0.226826908558338	0.243781959347185	0.147043144586872	0.323355160965946	0.230996529107083	0.0750738035511743	0.0678492033734953	0.0732965866306136	0.0822542288035783	0.0712844643754491	0.0571376349354123	1.46530976277038e-09	0.000828469969159706	0.000881126574175377	0.073829799605892	5.72975331095153e-06	5.28147038200974e-05	25647	12899	16000	13559	10304	7953	6426	4765	891	803	708	645	636	522	19913	22354	25609	27960	29487	31148	1742	1830	1925	1988	1997	2111
H8_CONSENHEARINGLOSS	70_80	FinnGen	R18_SYMPTOMS_SIGNS_INVOLVI_CIRCULATO_RESPI_SYSTEMS	0.353906122730022	0.294464812586655	0.207737399397456	0.346219522687332	0.351180751812056	0.248975820733282	0.0864411299165339	0.0728441740741563	0.0871625038155599	0.0920200052158184	0.0843228296921135	0.0649029009777246	4.2365287769219e-05	5.29083554102487e-05	0.0171565985903943	0.000168265334629344	3.11738525164343e-05	0.000124989400164251	14814	34018	9602	7954	5579	3974	3212	2395	555	493	410	375	346	274	36144	37792	40167	41772	42534	43351	2531	2593	2676	2711	2740	2812
H8_CONSENHEARINGLOSS	70_80	FinnGen	R18_SYMPTOMS_SIGNS_INVOLVI_COGNITION_PERCEP_EMOTIONAL_STATE_BEHVI	0.756856116327714	0.140851691918994	0.0570564639942625	-0.300025222436464	0.36415998100633	0.0670242538762296	0.0853513973750516	0.0939257392242624	0.119120230808637	0.168127728355356	0.119002942251045	0.111130587731186	7.47859205450219e-19	0.133716244696135	0.631951328901195	0.0743412080138572	0.00221268827769108	0.546433807790156	8279	46214	5952	4890	3110	2049	1474	945	357	243	173	141	145	84	45326	46388	48168	49229	49804	50333	2858	2972	3042	3074	3070	3131
H8_CONSENHEARINGLOSS	70_80	FinnGen	R18_SYMPTOMS_SIGNS_INVOLVI_DIGES_SYSTEM_ABDOMEN	0.0675273329895663	0.0455512426639208	-0.0055100387032507	-0.0169800835001742	0.126357835177971	0.130914026829857	0.106649058303939	0.0895601845394859	0.108582385854982	0.12351521991779	0.106722683218944	0.0780251770958945	0.526620499089763	0.611025326908624	0.959528530623003	0.890656448747743	0.236419820038993	0.0933776783142714	11477	38555	7957	6193	4030	2856	2266	1585	339	305	256	230	218	179	39054	40818	42981	44155	44745	45426	2682	2716	2765	2791	2803	2842
H8_CONSENHEARINGLOSS	70_80	FinnGen	R18_SYMPTOMS_SIGNS_INVOLVI_NERVOUS_MUSCULOS_SYSTEMS	0.289679977881425	0.0475854989459088	0.108759634553702	-0.243337394639855	-0.389144937158691	-0.211331844898809	0.17549307928708	0.161516329200752	0.190182747045503	0.268111155470162	0.278118311860909	0.20946332923316	0.0988073543733897	0.768286272744523	0.567410665922334	0.364090166127913	0.161751081509271	0.31301276730407	2889	51109	2035	1666	1137	741	546	331	107	82	57	34	28	23	48715	49084	49613	50009	50204	50419	3141	3166	3191	3214	3220	3225
H8_CONSENHEARINGLOSS	70_80	FinnGen	R18_SYMPTOMS_SIGNS_INVOLVI_SKIN_SUBCU_TISSUE	0.340152768246718	-0.0185529441544507	0.406139745183389	0.433582055458037	-0.0469905577950337	-0.20753317291844	0.168193386619154	0.172806849509188	0.17538177933679	0.209585445408017	0.259004042636804	0.219142337389206	0.0431359882941196	0.91450154651929	0.0205721127866201	0.0385685826214213	0.856031726526254	0.343626270474485	3065	50524	2170	1744	1012	633	462	322	108	82	68	44	33	21	48205	48631	49363	49742	49913	50053	3106	3132	3146	3170	3181	3193
H8_CONSENHEARINGLOSS	70_80	FinnGen	R18_SYMPTOMS_SIGNS_INVOLVI_SPEECH_VOICE	0.523352472492552	0.185305611185127	0.0224897902309618	0.0283511269753888	0.257798488086897	0.00353055180542477	0.209666313905942	0.205198856414926	0.278135054515915	0.333993626659901	0.289392682164989	0.26795644900893	0.0125559791643708	0.366497331466542	0.935553892383807	0.932352631399217	0.373022593777862	0.989487503348118	1564	52610	1127	931	585	349	256	174	63	49	32	31	25	14	49819	50015	50361	50597	50690	50772	3165	3179	3196	3197	3203	3214
H8_CONSENHEARINGLOSS	70_80	FinnGen	R18_SYMPTOMS_SIGNS_INVOLVI_URINARY_SYSTEM	-0.0335342889638029	0.0254743277521269	0.187339526150777	0.301514960100232	0.0341883679710794	-0.0332857905791783	0.125686341678318	0.101105359029866	0.114509812444856	0.129350208721416	0.144805854054125	0.122513419015883	0.789615968142821	0.80107334659332	0.101836895246686	0.0197535131349604	0.813356650268722	0.78585963928045	7457	46832	5449	4366	2760	1802	1276	756	274	247	185	139	97	69	45574	46657	48263	49221	49747	50267	2992	3019	3081	3127	3169	3197
H8_CONSENHEARINGLOSS	70_80	FinnGen	R18_SYNCO_COLLAP	0.307830092285157	0.238871508259738	0.183376720277958	0.116141795592273	-0.258746627935369	0.10742898787313	0.158334615835233	0.134772421527697	0.173281988584706	0.219647551189746	0.251227622010833	0.175704248975573	0.0518744347832949	0.0763271130411707	0.289938704301881	0.596968928076163	0.30304330919357	0.540921957356333	3435	37670	2501	2006	1263	784	584	363	144	116	71	48	35	33	36262	36757	37500	37979	38179	38400	2198	2226	2271	2294	2307	2309
H8_CONSENHEARINGLOSS	70_80	FinnGen	R18_UNKNO_UNSPE_CAUSES_MORBIDI	0.174605360396078	0.26170433500462	-0.00470840763968244	-0.0123968375161617	0.0517209676131055	-0.317671251278082	0.578134315168434	0.409234340916167	0.500831610965979	0.578067244988835	0.500803820517956	0.378976685369653	0.762640463141769	0.522499344133289	0.992499054888648	0.98289042109188	0.917743998654263	0.401899134536704	369	37072	209	194	169	134	106	80	17	14	9	8	8	7	35182	35197	35222	35257	35285	35311	2033	2036	2041	2042	2042	2043
H8_CONSENHEARINGLOSS	70_80	FinnGen	R18_UNSPE_HAEMATU	-0.0359350081581184	-0.189860281492239	0.322452945328592	0.223748813817084	-0.0647076380107909	-0.024180601614874	0.184530836681814	0.164305507492677	0.15834281615521	0.201671484381638	0.230748553738896	0.181102903910966	0.845598731654504	0.247872611801374	0.0417079025008353	0.267226726664514	0.779151542632204	0.893783275256593	3375	46400	2499	1986	1202	778	539	332	117	106	86	59	42	31	44353	44866	45650	46074	46313	46520	2806	2817	2837	2864	2881	2892
H8_CONSENHEARINGLOSS	70_80	FinnGen	R18_VOICE_DISTU	0.401282925677582	0.214425379754134	0.0116321827916974	0.415915139812486	0.392066527273451	0.312423003766967	0.278211577148106	0.250864243409077	0.354155181881499	0.354171254131165	0.333939226639957	0.267927716106031	0.149199144085559	0.392691400895966	0.973798292173111	0.240261502433406	0.240368788329095	0.243585342309823	1005	52515	712	603	372	205	162	122	39	33	23	27	22	14	49626	49735	49966	50133	50176	50216	3143	3149	3159	3155	3160	3168
H8_CONSENHEARINGLOSS	70_80	FinnGen	RHEUMA_ENDPOINTS	0.058387270538963	0.288683843757173	0.200422930566843	0.200878086621823	0.216255165800629	0.148802700270357	0.10694509367799	0.0765208659900342	0.0889539898644144	0.0968563143665224	0.0878858528350727	0.0656854575550888	0.585096472263688	0.000161544815353965	0.0242523512574747	0.0380811417338448	0.0138690677936441	0.0234892040181277	12196	34259	7474	6531	4855	3806	3129	2287	459	465	385	342	309	267	35958	36901	38577	39626	40303	41145	2564	2558	2638	2681	2714	2756
H8_CONSENHEARINGLOSS	70_80	FinnGen	RHEUMA_OTHER_WIDE	0.241061495470659	0.166418942480619	-0.064800131262085	0.394805030153819	0.0639713005425751	-0.223495431477832	0.378579252265467	0.316889522765763	0.408776195773403	0.378556756574242	0.408732156154481	0.354082874807667	0.52428570901533	0.59946924743826	0.87404527209044	0.296984590228894	0.875629821157951	0.527912862235477	700	53303	456	378	273	193	159	108	25	22	18	19	14	8	50323	50401	50506	50586	50620	50671	3199	3202	3206	3205	3210	3216
H8_CONSENHEARINGLOSS	70_80	FinnGen	RHEUMA_SERONEG	0.678290351600194	0.348139006029244	0.352008718257523	0.312116308421822	0.611403787002836	0.0174892566626652	0.448165675824443	0.40911024398065	0.448073049600787	0.500749913499557	0.409081884201351	0.409120253326783	0.130157457872389	0.394788106687635	0.432098554849991	0.533088857694865	0.135025247955129	0.965902057389745	357	33285	214	193	149	122	96	58	18	17	16	14	12	6	31500	31521	31565	31592	31618	31656	1910	1911	1912	1914	1916	1922
H8_CONSENHEARINGLOSS	70_80	FinnGen	RHEUMA_SEROPOS	0.0773861768569539	-0.608499372440619	0.396460570404908	0.0247943639877956	0.326029257929892	0.096176522572624	0.379142875816367	0.409164685500258	0.268690832546908	0.354578777749951	0.268543572226662	0.205781668805174	0.83826893226549	0.136968673687287	0.140070922509386	0.944252360391193	0.224723037717653	0.640233986523325	982	33314	556	517	423	344	291	221	28	27	33	25	28	24	31772	31811	31905	31984	32037	32107	1940	1941	1935	1943	1940	1944
H8_CONSENHEARINGLOSS	70_80	FinnGen	RHEUMA_SEROPOS_OTH	0.0431267866715041	-0.64444922018909	0.281710751662417	-0.0302986628001889	0.273123022743131	0.0444939388440024	0.378678228221794	0.40880303276735	0.27819128910892	0.354171956950099	0.26802842578685	0.205097344459251	0.909326828202821	0.114926820673381	0.311226779563923	0.931825826096222	0.308199323299253	0.828254644799171	969	52578	547	509	417	342	290	219	27	26	32	25	28	24	49785	49823	49915	49990	50042	50113	3188	3189	3183	3190	3187	3191
H8_CONSENHEARINGLOSS	70_80	FinnGen	RHEUMA_SEROPOS_OTH_ICD10	0.0721657723497179	-0.610252596273402	0.145200592629208	-0.0705910643392622	0.150726621032877	0.0910141701746584	0.354327990387391	0.378574094883874	0.278202506778204	0.334001881287215	0.258989494495506	0.186752582306223	0.83861184928165	0.106967023810581	0.601723178548487	0.832614714570809	0.560580373489379	0.626009185084229	1107	52657	608	572	475	401	350	266	30	30	37	32	34	29	49928	49964	50061	50135	50186	50270	3198	3198	3191	3196	3194	3199
H8_CONSENHEARINGLOSS	70_80	FinnGen	RHEUMA_SEROPOS_WIDE	0.0272877599055056	-0.661264865944499	0.346686325816087	-0.0336710061814545	0.268437788198422	0.0419801007306128	0.378681466801606	0.408802432366197	0.268130066411327	0.354171897262894	0.268028834277538	0.205094985470605	0.942554214693298	0.105756187389593	0.196018605209864	0.924259487004634	0.316572681390048	0.837817350502904	980	52579	556	516	421	343	291	220	28	27	33	25	28	24	49787	49827	49922	50000	50052	50123	3188	3189	3183	3191	3188	3192
H8_CONSENHEARINGLOSS	70_80	FinnGen	RHEU_ARTHRITIS_OTH	-0.310877800566621	0.655314210252456	-0.0498075598138257	0.384908080345698	0.186436631712076	-0.0229874840667105	0.40925047034483	0.205873798802793	0.354562606742113	0.334447625032634	0.354509694271683	0.289736587074957	0.447477438642762	0.00145713830090983	0.888283862272583	0.249782839975101	0.598957721283133	0.936762786184742	1061	33339	706	612	396	264	197	149	45	44	25	22	15	12	31729	31823	32039	32171	32238	32286	1920	1921	1940	1943	1950	1953
H8_CONSENHEARINGLOSS	70_80	FinnGen	SLEEP	0.446900114209704	0.374542996844341	0.387524170642526	0.435227629509577	0.101076116460423	0.346055061523734	0.148058302766378	0.129197157771405	0.166123550546351	0.190554894235913	0.201433367906648	0.124235696998859	0.00254107966287877	0.00374350860735415	0.0196614415936994	0.0223714535092548	0.615819205858164	0.00534498478677604	4229	47205	2703	2312	1348	805	676	538	151	120	91	72	68	67	45630	46021	46985	47528	47657	47795	2950	2981	3010	3029	3033	3034
H8_CONSENHEARINGLOSS	70_80	FinnGen	ST19_COMPLICATIO_INTERNAL_ORTHOPA_PROSTHET_DEVICES_IMPLANTS_GRAFTS	-0.00297076286322321	0.279324881561755	0.098401976449704	-0.0588935786258492	-0.116041030461288	-0.196250757012566	0.278335309075157	0.19371941514594	0.250968126523976	0.316996659388219	0.316961049071814	0.289462370168146	0.991484081460975	0.149329338228302	0.694992058340871	0.852612491584462	0.714286713521749	0.497782053909952	1563	46638	1086	938	657	431	318	182	62	57	42	28	21	12	44263	44411	44692	44918	45031	45167	2790	2795	2810	2824	2831	2840
H8_CONSENHEARINGLOSS	70_80	FinnGen	ST19_COMPLICATIO_PROCED_NOT_ELSEW_CLASSIFIED	-0.102099707095374	0.273343741553884	0.187711481924794	0.396222313043638	0.13619341770578	0.20632164495842	0.173166442874385	0.116861553160185	0.147547612772135	0.159654371241685	0.178076927520826	0.148816056992666	0.555455860692387	0.0193334102530695	0.20329867567274	0.013073878696336	0.444390033959988	0.165618514016654	4552	46846	3163	2637	1768	1118	796	497	182	168	112	90	64	46	45140	45666	46535	47185	47507	47806	2913	2927	2983	3005	3031	3049
H8_CONSENHEARINGLOSS	70_80	FinnGen	ST19_COMPLICATIO_SURGI_MEDICAL_CARE_NOT_ELSEW_CLASSIFIED	-0.00572361332081197	0.220290281515251	0.164009109062001	0.314357619637432	0.105519985364377	0.0903966890777539	0.140644384522623	0.102376542078792	0.12688735130944	0.139079363170087	0.150558513038907	0.129613251193878	0.967538537038948	0.0314158512589564	0.19616438819823	0.0238041832041129	0.483392271756417	0.485531225850291	6291	47043	4358	3666	2451	1579	1148	710	249	224	159	125	89	61	45740	46432	47647	48519	48950	49388	2987	3012	3077	3111	3147	3175
H8_CONSENHEARINGLOSS	70_80	FinnGen	ST19_CONCUSSION	0.242858984908792	0.480179014719143	0.405294877392398	0.443848923195535	0.718899041164655	0.346699857057733	0.238205285248635	0.179744869652691	0.237951104725146	0.290540150417066	0.252062149188837	0.231492771464606	0.307948329834965	0.00755248456100175	0.0885176312989217	0.126594961097506	0.00434354545430175	0.134218922316755	1859	24871	1385	1048	614	360	248	164	72	67	49	39	31	19	23957	24294	24728	24982	25094	25178	1316	1321	1339	1349	1357	1369
H8_CONSENHEARINGLOSS	70_80	FinnGen	ST19_DISLO_SPRAIN_STRAIN_JOINTS_LIGAM_ANKLE_FOOT_LEVEL	0.481677272921873	0.734406214632522	-0.318341727243307	0.46614439909164	-0.160127578429431	-0.135745025953954	0.378777502469233	0.28952414154674	0.577759938161213	0.447700006846105	0.577724562162047	0.378512499959931	0.203492940533461	0.0111935566949571	0.581638418999127	0.29778361466747	0.781650023896202	0.719873703516686	567	52128	382	307	196	129	100	70	21	18	15	12	9	7	49174	49249	49360	49427	49456	49486	3118	3121	3124	3127	3130	3132
H8_CONSENHEARINGLOSS	70_80	FinnGen	ST19_DISLO_SPRAIN_STRAIN_JOINTS_LIGAM_KNEE	-0.109909207513156	0.643093935550962	-0.211013348604706	-0.707860139921876	0.295831394312835	0.28224520222661	0.500710319596237	0.278304844679904	0.447819354411194	0.577794016903105	0.278191975491739	0.183688147066672	0.826255458347988	0.020846466021313	0.637496533405405	0.220534487380228	0.287597256367131	0.124404638849213	812	47070	413	328	252	239	255	245	23	29	25	26	33	30	44603	44688	44764	44777	44761	44771	2843	2837	2841	2840	2833	2836
H8_CONSENHEARINGLOSS	70_80	FinnGen	ST19_DISLO_SPRAIN_STRAIN_JOINTS_LIGAM_SHOUL_GIRDLE	-0.0419987033304986	-0.31886805770756	0.277997100510582	0.452724854524318	0.3584695950782	-0.0275851102064973	0.378746595949117	0.354215663432198	0.302314488389897	0.302313481178464	0.302316512548544	0.26809358428908	0.911704636420725	0.368009143350982	0.357801372336472	0.134254247042257	0.235723929801547	0.918047428504082	951	48817	612	512	353	275	215	154	32	28	32	25	18	14	46213	46313	46472	46550	46610	46671	2911	2915	2911	2918	2925	2929
H8_CONSENHEARINGLOSS	70_80	FinnGen	ST19_DISLO_SPRAIN_STRAIN_JOINTS_LIGAM_WRIST_HAND_LEVEL	0.0599285375348024	0.195628071816436	-0.704098286495721	-0.0201887056883804	0.530057429118284	0.446385238672453	0.500597008318878	0.378626865571232	0.707468856309548	0.577809207467159	0.40885669907518	0.354138212039833	0.904709603253588	0.605381140172211	0.319621625938057	0.972127512951494	0.194824570217163	0.2074951331975	541	49742	324	290	200	134	113	77	14	10	8	9	12	8	46973	47007	47097	47163	47184	47220	2972	2976	2978	2977	2974	2978
H8_CONSENHEARINGLOSS	70_80	FinnGen	ST19_EFFEC_FOREI_BODY_ENTERING_NATURAL_ORIFI	-1.40354923044665	0.557524020161692	0.450290512439195	0.0292895482234394	0.883983296082804	0.062609005562184	1.00026861684917	0.302320315924743	0.378611972551149	0.500503855106901	0.302265486067236	0.334046948466645	0.160565461161664	0.0651612782189862	0.234314057682929	0.953334332436871	0.00344981174230557	0.851326821339196	536	53701	330	282	191	146	120	96	22	28	20	19	17	9	50673	50721	50812	50857	50883	50907	3212	3206	3214	3215	3217	3225
H8_CONSENHEARINGLOSS	70_80	FinnGen	ST19_FOREI_BODY_EXTER_EYE	-0.225089453402857	0.821792652495369	0.813360249554857	-0.560113325560326	1.02603554275031	0.230367433337263	1.0003423748712	0.44791428601922	0.50057103002519	1.00032984914875	0.408941279224989	0.408998647922602	0.821969616282036	0.0665487251525315	0.10419136867953	0.575528117106653	0.0121071914410941	0.573266416434648	204	53654	97	99	75	63	55	47	12	13	9	10	11	6	50559	50557	50581	50593	50601	50609	3190	3189	3193	3192	3191	3196
H8_CONSENHEARINGLOSS	70_80	FinnGen	ST19_FRACT_FEMUR	-0.555565632744313	-0.452539807347017	-0.0765628464744896	-0.685829852973105	-0.383199501645512	-0.190211099758544	0.278189517149364	0.224571259398099	0.236633287465007	0.408795457127608	0.37854266689818	0.31694067188004	0.0458169180380321	0.0438912509953533	0.746278279251535	0.0934086825991001	0.311393675282039	0.548408048175368	2448	51594	2034	1385	840	501	296	134	52	45	32	18	16	10	48893	49542	50087	50426	50631	50793	3063	3070	3083	3097	3099	3105
H8_CONSENHEARINGLOSS	70_80	FinnGen	ST19_FRACT_FOOT_ANKLE	0.119722629279372	0.325114522585348	-0.433834089788658	0.08186914046597	-0.772755969651909	-0.0192071777678296	0.447850985338725	0.31694723872919	0.577750539028481	0.500469766328758	0.707404145746403	0.35405438352571	0.789217453409327	0.305000674236535	0.452711579805934	0.870058178352192	0.27466497418228	0.956736598346542	616	52120	388	343	223	163	130	93	22	19	11	8	8	8	49214	49259	49379	49439	49472	49509	3112	3115	3123	3126	3126	3126
H8_CONSENHEARINGLOSS	70_80	FinnGen	ST19_FRACT_FOREA	-0.0648973044764821	-0.460361476105961	0.0774239702217282	0.0142056518434459	0.141396525621656	-0.0604792067106074	0.230740805141108	0.224832459417358	0.201356690082113	0.230583160538785	0.201252069785451	0.163604693018788	0.77851382759176	0.0406015943025316	0.700599347245959	0.950875404912099	0.482314908179143	0.711630847611521	2761	50376	1787	1516	1065	814	624	461	72	66	66	57	51	38	48191	48462	48913	49164	49354	49517	3087	3093	3093	3102	3108	3121
H8_CONSENHEARINGLOSS	70_80	FinnGen	ST19_FRACT_LOWER_LEG_INCLU_ANKLE	-0.425969140185517	-0.213582690935113	-0.0244645290285137	-0.226964346385315	-0.0552115213989147	0.24588795033723	0.317142244165586	0.224699085117601	0.230460307499744	0.278214662619439	0.224591562628482	0.142811482190247	0.179223882827569	0.341844216714837	0.915459321997031	0.414621062153378	0.805813220874881	0.0851119211997233	2208	47234	1335	1136	871	673	580	442	53	56	55	54	54	50	45144	45343	45608	45806	45899	46037	2910	2907	2908	2909	2909	2913
H8_CONSENHEARINGLOSS	70_80	FinnGen	ST19_FRACT_RIBS_STERNUM_THORACIC_SPINE	0.210564714416505	0.0458477226316191	-0.241206151428511	-0.368421188416378	-0.15365261233903	0.344439305317346	0.236799526751252	0.219317499037295	0.317004250485875	0.408843942326127	0.354207320215876	0.23663827532017	0.373889759241769	0.83441134402788	0.446721288456125	0.367519663286714	0.664438854899796	0.145516516613275	1644	52136	1245	921	553	356	249	151	52	41	23	19	25	18	49363	49687	50055	50252	50359	50457	3120	3131	3149	3153	3147	3154
H8_CONSENHEARINGLOSS	70_80	FinnGen	ST19_FRACT_SHOUL_UPPER_ARM	0.182196499328762	-0.112354947411232	-0.287537734656784	-0.622671839464064	0.25605232701839	-0.0806180041762019	0.230563437497714	0.224651463880015	0.30227836851504	0.408817937478692	0.250861817840713	0.243380809096291	0.42939762700459	0.616983509653451	0.341485143941355	0.127732930814391	0.307400997213587	0.740461517127672	1933	49007	1392	1067	693	482	354	230	54	40	27	24	28	17	46542	46867	47241	47452	47580	47704	2952	2966	2979	2982	2978	2989
H8_CONSENHEARINGLOSS	70_80	FinnGen	ST19_FRACT_WRIST_HAND_LEVEL	0.479819754821996	-0.128524957454303	0.188330241513595	-0.230176451041372	-0.53078866122369	-0.122939162304341	0.302421932566993	0.334073519796689	0.334073413264976	0.447760071191125	0.500450876677539	0.302260106594882	0.112605428217825	0.700444447867242	0.572931711069049	0.607208623225772	0.288862218677513	0.684204094674473	940	49806	596	492	350	270	210	139	28	25	22	14	12	11	47131	47235	47377	47457	47517	47588	2991	2994	2997	3005	3007	3008
H8_CONSENHEARINGLOSS	70_80	FinnGen	ST19_INJURI_ABDOMEN_LOWER_BACK_LUMBAR_SPINE_PELVIS	-0.012569451267711	0.0771865803565701	0.0729352486696519	0.176026438228529	-0.231438486268622	0.0040376485902986	0.236679405732063	0.197184298375821	0.259033634046793	0.302216847196844	0.378503074923043	0.278044258359286	0.957646256668347	0.69546918730613	0.778275767725868	0.560263086125853	0.540896847017962	0.98841384364975	1985	52671	1543	1129	628	386	250	159	63	51	31	21	17	13	49860	50274	50775	51017	51153	51244	3190	3202	3222	3232	3236	3240
H8_CONSENHEARINGLOSS	70_80	FinnGen	ST19_INJURI_ANKLE_FOOT	0.470620283494685	0.362314295318936	-0.558355959793683	0.179923592422256	-0.583196919501425	0.102796980017701	0.219434067257916	0.193619066006872	0.378571749023653	0.30224214392363	0.408763673468445	0.209427195415654	0.0319768265251951	0.0613071330118088	0.14023908433168	0.551645511777837	0.153656660062829	0.623533755123718	1725	52257	1148	947	601	401	312	224	56	44	32	28	26	23	49612	49813	50159	50359	50448	50536	3166	3178	3190	3194	3196	3199
H8_CONSENHEARINGLOSS	70_80	FinnGen	ST19_INJURI_ELBOW_FOREA	-0.0797595549673496	-0.189401227989925	0.018207056573516	0.0385404283637289	0.13676711268915	-0.0793559345491686	0.209849893026808	0.181003896843014	0.193757860501016	0.214363321946873	0.190219976635137	0.159466553157128	0.7038867119039	0.295379579025645	0.925134502986524	0.857317263460033	0.472144322424423	0.6187422300752	3308	50464	2189	1809	1232	917	705	510	87	82	72	63	55	40	48377	48757	49334	49649	49861	50056	3119	3124	3134	3143	3151	3166
H8_CONSENHEARINGLOSS	70_80	FinnGen	ST19_INJURI_HEAD	0.293503646989949	0.00328740946283644	0.0152388717909042	0.319098748628472	0.200227383387022	-0.295806458089444	0.119177033360058	0.117471806059484	0.149057506162031	0.157715759939423	0.163683243717085	0.165809364588011	0.0137874698138147	0.977674379719712	0.91857026632895	0.0430471586301484	0.221231005548297	0.074421164562805	6287	48132	4729	3519	2047	1242	899	576	216	167	125	96	64	37	46478	47688	49160	49965	50308	50631	2996	3045	3087	3116	3148	3175
H8_CONSENHEARINGLOSS	70_80	FinnGen	ST19_INJURI_HIP_THIGH	-0.357566344320555	-0.29331357602175	-0.218536337851262	-0.684300374725062	-0.335956367306132	0.00561418150825294	0.209618752546162	0.17273750390713	0.209536462808377	0.333987840133236	0.289413731081808	0.2191947833722	0.0880464993347296	0.0895019771715203	0.296970822906988	0.0404740353134198	0.245716344602174	0.979566215211506	3582	51839	2880	2041	1253	751	476	242	82	69	45	28	27	21	49327	50166	50954	51456	51731	51965	3132	3145	3169	3186	3187	3193
H8_CONSENHEARINGLOSS	70_80	FinnGen	ST19_INJURI_KNEE_LOWER_LEG	-0.169849509109301	0.242234815297132	-0.129158256912528	-0.19278903460762	0.107241037125168	0.117834348024726	0.197494079219128	0.130908586279835	0.180913401600722	0.205280134809362	0.153925963055536	0.110231563682602	0.389776200583708	0.0642541947854715	0.475274731009591	0.347653245905621	0.485987229665647	0.285082724122814	4390	47512	2699	2214	1582	1213	1068	845	124	125	101	95	100	85	46045	46530	47162	47531	47676	47899	3034	3033	3057	3063	3058	3073
H8_CONSENHEARINGLOSS	70_80	FinnGen	ST19_INJURI_SHOUL_UPPER_ARM	0.0605997402861769	0.0819618332930791	-0.0216671486724452	-0.0938178748394821	0.313056860331595	0.157985248378406	0.178246349759526	0.144448327445017	0.175395885666414	0.201140975315424	0.15052825420369	0.121168020881866	0.733873506341404	0.570433739684571	0.901685185362566	0.640908845920788	0.0375510765323799	0.192283818026456	4042	49208	2590	2097	1474	1121	901	673	130	112	97	90	92	70	47449	47942	48565	48918	49138	49366	3081	3099	3114	3121	3119	3141
H8_CONSENHEARINGLOSS	70_80	FinnGen	ST19_INJURI_THORAX	0.128710661634972	0.205362420449123	-0.0488785433707859	-0.259631171294952	-0.165312157183992	0.364708114443495	0.205366056500076	0.168051519373181	0.236709936099447	0.316985071401685	0.289448141390152	0.180764615530036	0.530831149704601	0.221699832646818	0.836407156796317	0.412749700610618	0.567912366657175	0.0436344210155366	2410	52265	1784	1348	826	523	381	244	84	69	41	35	39	31	49642	50078	50600	50903	51045	51182	3165	3180	3208	3214	3210	3218
H8_CONSENHEARINGLOSS	70_80	FinnGen	ST19_INJURI_WRIST_HAND	0.465825038805381	0.0361577354040647	0.402781679854722	0.132631760446729	0.426483426637468	-0.00657920332879659	0.166006302430034	0.16584372005841	0.165873665430957	0.214388475076889	0.172914436418893	0.15230403836279	0.00501500462037434	0.827411237909905	0.0151721454036706	0.536145940133101	0.0136462830533656	0.965543838175478	3168	49988	1954	1696	1162	815	657	480	118	93	86	61	60	44	47984	48242	48776	49123	49281	49458	3100	3125	3132	3157	3158	3174
H8_CONSENHEARINGLOSS	70_80	FinnGen	ST19_INJURY_MUSCLE_TENDON_SHOUL_UPPER_ARM_LEVEL	0.11038520603873	0.633707423233264	0.0751473512276025	0.398795237914571	0.432821282414223	0.20952669424936	0.354478695589927	0.209866486729217	0.289613259433354	0.259187300433836	0.214329204392131	0.163458022976943	0.755495395462864	0.00253130302283737	0.795268899984935	0.123892876768778	0.0434432935878619	0.199899504541184	1254	48765	593	545	446	396	375	352	52	51	46	47	48	38	46432	46480	46579	46629	46650	46673	2942	2943	2948	2947	2946	2956
H8_CONSENHEARINGLOSS	70_80	FinnGen	ST19_INJURY_MUSCLE_TENDON_WRIST_HAND_LEVEL	0.720307927971283	1.18482984509014	0.786911628394185	0.773592934366256	0.466202973479829	0.0354650129301175	0.500651186641353	0.302478596781286	0.408905909734654	0.447843637014587	0.44782351740607	0.3785831629307	0.150223613074295	8.96317186628884e-05	0.0543004533218759	0.084100725473829	0.297856176973127	0.925364738309732	298	49701	151	146	115	87	79	70	20	19	14	10	8	7	46861	46866	46897	46925	46933	46942	2967	2968	2973	2977	2979	2980
H8_CONSENHEARINGLOSS	70_80	FinnGen	ST19_INJURY_POISO_CERTA_OTHER_CONSE_EXTER_CAUSES	0.197378842565427	0.159724444465968	0.0331395306460848	0.148066840357354	0.249706322378522	0.0898817054537888	0.0889330437700288	0.0737805102710776	0.0880023708125062	0.0923836866902993	0.0812476194528396	0.0624686008616017	0.0264588776644183	0.0303984404489365	0.706489149693045	0.108992521848742	0.00211635575292848	0.150198655863595	17571	22786	11174	9275	6734	5093	4102	3084	584	536	458	425	400	320	26597	28496	31037	32678	33669	34687	2002	2050	2128	2161	2186	2266
H8_CONSENHEARINGLOSS	70_80	FinnGen	ST19_INTRACRATRAUMA	0.70412684564556	0.166992164813433	0.2483920830647	0.309311515220109	0.474768169916765	-0.193594314104732	0.151288904741294	0.165411852237405	0.198831248255483	0.23800318816127	0.215652682137462	0.231533192999183	3.25261597791226e-06	0.312709111230193	0.211569702707755	0.19373439414044	0.0276977644041765	0.403075783147778	3048	25127	2308	1657	1004	616	428	278	120	89	67	51	37	19	24369	25020	25673	26061	26249	26399	1378	1409	1431	1447	1461	1479
H8_CONSENHEARINGLOSS	70_80	FinnGen	ST19_INTRACR_INJURY	0.593653871442329	0.0507323803550343	0.151813896440631	0.175847194634729	0.350801998271913	-0.283574605344304	0.146182051577511	0.161638464763009	0.193735299461484	0.236763761589674	0.214340249574802	0.250923157027251	4.88507158841257e-05	0.753624872754891	0.433266021979258	0.457656298985898	0.10170164300919	0.258423435066233	3071	47450	2337	1678	1012	613	430	265	123	91	69	51	36	16	45233	45892	46558	46957	47140	47305	2828	2860	2882	2900	2915	2935
H8_CONSENHEARINGLOSS	70_80	FinnGen	ST19_OPEN_WOUND_HEAD	0.152786510827514	0.300646275960546	-0.261570385355559	0.801473209350767	-0.0493344712462182	-0.182560871648829	0.187142585662546	0.152418519490474	0.268239975171503	0.201340623734743	0.302424802198152	0.251053127312593	0.414261302716213	0.0485519979333594	0.329492934753648	6.8717522607318e-05	0.870416305396384	0.467115553569523	2756	47397	2097	1573	848	479	338	217	103	81	47	40	20	16	45160	45684	46409	46778	46919	47040	2793	2815	2849	2856	2876	2880
H8_CONSENHEARINGLOSS	70_80	FinnGen	ST19_OPEN_WOUND_WRIST_HAND	0.490917241802459	-0.248931483363298	0.519078393075277	0.0395977675763463	0.554021883572712	0.0262130923974175	0.251178282787146	0.289590769541238	0.243634990523822	0.354385498445972	0.26836662566011	0.25112676896074	0.05064715364099	0.390010988166282	0.0331256015708733	0.911032399630845	0.0389777514719818	0.916866276083485	1283	49796	818	721	479	326	240	167	48	35	35	25	21	16	47209	47306	47548	47701	47787	47860	3004	3017	3017	3027	3031	3036
H8_CONSENHEARINGLOSS	70_80	FinnGen	ST19_OTHER_UNSPE_EFFEC_EXTER_CAUSES	0.184645383250405	-0.0135315882424044	0.211846318723116	-0.0206644693729992	-0.0122800658908961	0.0532152285373137	0.408871673359242	0.354175889880992	0.378573886307715	0.50043932668658	0.500389768791311	0.378463782688803	0.65155904582321	0.969523562710603	0.575758843173018	0.967062587092866	0.980421079365423	0.8881792251012	657	53727	423	370	267	180	128	90	21	17	16	10	7	7	50724	50777	50880	50967	51019	51057	3216	3220	3221	3227	3230	3230
H8_CONSENHEARINGLOSS	70_80	FinnGen	ST19_SUPERF_INJURY_HIP_THIGH	-0.162627797070581	-0.0925237429319567	-0.262756824744511	-0.667687086891291	-0.62719742379382	0.58047842565368	0.378604385391672	0.316952720409813	0.447728980341941	0.707441498987631	0.707436617719967	0.354154141812419	0.667526314046495	0.770350433441368	0.557293842703561	0.345269115105358	0.375306384728769	0.101201624181331	837	51056	670	490	282	163	103	51	24	19	11	7	7	8	48224	48404	48612	48731	48791	48843	2975	2980	2988	2992	2992	2991
H8_CONSENHEARINGLOSS	70_80	FinnGen	ST19_SUPERF_INJURY_THORAX	0.215552998515391	0.329704400162696	0.316686755965474	-0.502277156430944	0.256239454551641	0.244513187402683	0.378657434281184	0.302270306665432	0.378582918404451	0.707451493900723	0.44770361854619	0.316910473385972	0.569182454103037	0.275378442638807	0.402870491056756	0.477715885819405	0.567090497557237	0.440379293373515	645	51927	461	375	231	130	105	72	25	21	14	12	12	10	49012	49098	49242	49343	49368	49401	3074	3078	3085	3087	3087	3089
H8_CONSENHEARINGLOSS	70_80	FinnGen	ST19_SUPERF_INJURY_WRIST_HAND	0.315200841014952	0.621417847000921	0.146354685927249	0.343977417287986	1.04422483909402	0.437164738749662	0.447815711900472	0.334022271726759	0.577760199155195	0.707469759814568	0.447774135224264	0.408835317186197	0.481518191927391	0.0628277642324145	0.800025660202891	0.626819739637033	0.0196988636520101	0.284937668319639	440	49739	316	250	128	66	51	36	20	15	8	6	8	6	46875	46941	47063	47125	47140	47155	2968	2973	2980	2982	2980	2982
H8_CONSENHEARINGLOSS	70_80	FinnGen	T1D_ICD9_10	-0.546054316543769	-0.603713420757955	-0.08880457317568	-0.541518694588428	-1.53807871317769	0.212790005109588	0.577821017452241	0.447716314017269	0.378585073280309	0.500466775569855	0.70741203512119	0.193551507480323	0.344646988009364	0.177520614747047	0.814542757796608	0.279240414653157	0.0296876283120094	0.271594807113677	806	53016	424	390	330	285	259	214	15	13	14	13	18	27	50204	50238	50298	50343	50369	50414	3179	3181	3180	3181	3176	3167
H8_CONSENHEARINGLOSS	70_80	FinnGen	T2D	0.0447917217884544	0.0772029148115731	0.0142219604669452	0.119836750872854	-0.0558428237474883	0.0179473151962067	0.118308182370069	0.0885321523707833	0.098396805679861	0.100170055012533	0.0970259738029687	0.0705218391429992	0.704983390759963	0.383190643825831	0.88507659095082	0.231566602903328	0.564922698577233	0.799114702686175	10274	39424	5597	5366	4455	3700	3202	2447	385	364	338	320	272	225	41007	41238	42149	42904	43402	44157	2709	2730	2756	2774	2822	2869
H8_CONSENHEARINGLOSS	70_80	FinnGen	T2D_INCLAVO	0.0728733765082585	0.0935196069568617	-0.0044900512386175	0.189513259233032	-0.0187422245403894	0.0150869436684584	0.113394663887616	0.0860053433823406	0.0971726922198202	0.0948988471078845	0.0936036780498296	0.0705478957894419	0.520449538732028	0.276873443470334	0.963145323535553	0.0458248835844527	0.841301039111591	0.830660979739013	10993	38881	6105	5637	4667	3893	3378	2521	412	389	357	341	281	225	40658	41126	42096	42870	43385	44242	2699	2722	2754	2770	2830	2886
H8_CONSENHEARINGLOSS	70_80	FinnGen	T2D_WIDE	0.108480350195926	0.0128387450954599	-0.0166342507833502	0.0510333076366584	-0.0785613986928459	0.122178060314927	0.113935816234641	0.0979083574504602	0.113642004935088	0.124496515672517	0.128136911431111	0.100213280990542	0.341037102451948	0.8956722902646	0.883626040408787	0.681866425273163	0.539806823489967	0.222775758506166	9135	39615	6247	4784	3488	2613	1959	1176	305	264	206	171	138	105	39624	41087	42383	43258	43912	44695	2574	2615	2673	2708	2741	2774
H8_CONSENHEARINGLOSS	70_80	FinnGen	THYROID_DISORDER_IBD	-0.114262711518663	0.283948149044962	0.463479437246421	-0.0845960096214939	0.352186463237981	0.348609979083985	0.453718317228113	0.297750049448381	0.324511942529174	0.505158496529658	0.3843411766112	0.268002312142493	0.801167650377977	0.340262853628765	0.153224120624254	0.867004742133039	0.359489590996322	0.193336412345223	889	6237	595	522	354	231	168	115	30	27	25	17	20	15	6195	6268	6436	6559	6622	6675	306	309	311	319	316	321
H8_CONSENHEARINGLOSS	70_80	FinnGen	THYROTOXICOSIS	-0.440532726274989	0.0701972925906006	-0.0320838976331416	-0.477154096651055	0.215313331920867	0.304669124986483	0.500546954142901	0.302294817264951	0.378558581119755	0.57774397402737	0.378520685117069	0.268029185942549	0.378803676113092	0.81637128065543	0.932457922973362	0.408865388133937	0.569472570277502	0.255663174318255	798	52884	536	480	332	211	156	104	25	23	21	17	19	14	49935	49991	50139	50260	50315	50367	3186	3188	3190	3194	3192	3197
H8_CONSENHEARINGLOSS	70_80	FinnGen	ULCERNAS	0.14194135914582	0.17488333281153	0.210256685819598	0.430262632141057	0.00410910987014661	0.333509648214789	0.577829516940905	0.44772825577992	0.500488027190932	0.50051574596722	0.577757419954156	0.408790272698243	0.805956478628585	0.696091809267097	0.674409971651735	0.389988315669027	0.994325355987095	0.414588584828609	329	52099	217	178	131	98	82	51	11	10	10	10	8	6	49097	49136	49183	49216	49232	49263	3103	3104	3104	3104	3106	3108
H8_CONSENHEARINGLOSS	70_80	FinnGen	ULCERRECT	-13.0491010830905	0.162929504389715	0.819146699265655	0.642416087557413	-13.0639340503393	0.65502385973632	666.966498441339	0.707585352121971	0.500610089010817	0.577850769360181	452.181562678002	0.354491681974375	0.984390502202442	0.81788875126168	0.101777480256948	0.266252729851216	0.9769516002709	0.0646336774125614	165	52087	85	75	68	61	55	37	6	7	9	6	7	8	49066	49076	49083	49090	49096	49114	3095	3094	3092	3095	3094	3093
H8_CONSENHEARINGLOSS	70_80	FinnGen	VWXY20_ACCIDENTS	0.157462551005933	0.100866861926639	-0.00884230799027824	-0.0318630805727597	0.217603769263941	0.0846151350411208	0.0846031804347897	0.0718256823713411	0.0898492290921856	0.105013229650858	0.0884718902480502	0.0772909932671137	0.0627174207810445	0.160221013420081	0.921604566079956	0.761570049420443	0.0139099353279833	0.273621526838063	17451	33731	12027	9659	6429	4425	3337	2295	547	472	354	300	274	183	36089	38457	41687	43691	44779	45821	2519	2594	2712	2766	2792	2883
H8_CONSENHEARINGLOSS	70_80	FinnGen	VWXY20_COMPLICATIO_MEDICAL_SURGI_CARE	0.0122016368520711	0.156561872052124	0.180691199575146	0.0713757395092197	0.213194053454132	0.0118231461298825	0.161772464119858	0.124039234109215	0.152260379189004	0.197281772689424	0.183750385531295	0.186712657063658	0.939876820811442	0.206878131628949	0.235336107751686	0.717504544839289	0.245952199387683	0.949509554717482	4462	49514	3233	2664	1726	1010	689	418	167	143	95	67	53	29	47518	48087	49025	49741	50062	50333	3058	3082	3130	3158	3172	3196
H8_CONSENHEARINGLOSS	70_80	FinnGen	VWXY20_EXPOS_OTHER_SPECIFE_FACTO	0.00362049141023822	0.131590018251592	0.00683083723451925	-0.0815461000910607	0.107073027168114	0.119056066071502	0.224763955289434	0.180834325653733	0.243423238522771	0.289485412976278	0.250832085016708	0.25893354090693	0.987148253917547	0.466807816092882	0.977613048010158	0.778178695521422	0.669473044569903	0.645664152506174	2517	51286	1765	1370	774	561	456	276	76	62	45	33	25	15	48838	49233	49829	50042	50147	50327	3124	3138	3155	3167	3175	3185
H8_CONSENHEARINGLOSS	70_80	FinnGen	VWXY20_EXTER_CAUSES_MORBIDI_MORTA	0.158185921058207	0.0900206184167339	-0.0366683460907323	0.00988712871611346	0.215028415448877	0.0965244871628656	0.086141977909055	0.0734192206427327	0.0914832033047461	0.103150199133462	0.08885479399133	0.0733434091670962	0.0663074536989947	0.220154322090846	0.68855226216695	0.923638303532243	0.0155205964513681	0.188153172553636	17277	27604	11755	9565	6506	4479	3365	2343	547	474	357	312	293	210	30411	32601	35660	37687	38801	39823	2168	2241	2358	2403	2422	2505
H8_CONSENHEARINGLOSS	70_80	FinnGen	VWXY20_OCCUPANT_INJURED_OTHER_UNSPE_TRANSPO_ACCIDENTS	0.634242566433319	0.578580861629313	0.39607741612415	0.299218436851774	0.518135048529665	0.474323326595191	0.378627773074615	0.316909585769398	0.408800531554408	0.500465134141706	0.408744123900384	0.378447240406931	0.0939129634524879	0.0678959240752392	0.3326065824308	0.549919549117321	0.204931219276229	0.210081744980557	453	54084	295	241	170	119	95	58	24	21	15	11	11	7	50978	51032	51103	51154	51178	51215	3240	3243	3249	3253	3253	3257
H8_CONSENHEARINGLOSS	70_80	FinnGen	VWXY20_OTHER_EXTER_CAUSES_ACCIDENTAL_INJURY	0.162546504771262	0.123867273914032	-0.00948420991596802	-0.0469849941007866	0.220698947815602	0.0915790728076895	0.0853812643649925	0.0721318018196697	0.091787813082623	0.108279230006684	0.0906446660162847	0.0795188645611727	0.0569398169895809	0.0859361943191601	0.917703010293987	0.66434337948435	0.0149012424593589	0.249458865121481	16973	33714	11757	9405	6185	4233	3174	2187	533	454	334	282	256	172	35905	38257	41477	43429	44488	45475	2492	2571	2691	2743	2769	2853
H8_CONSENHEARINGLOSS	70_80	FinnGen	VWXY20_SEQUEL_EXTER_CAUSES_MORBIDI_MORTA	-0.123258649356186	-0.244013561194489	0.305731070278973	0.195683741802266	-0.393581453332478	0.265779804701709	0.302298730787754	0.268050895214605	0.268047114093296	0.354182033999642	0.500393895417422	0.408672329565919	0.683466110222818	0.362650882193386	0.254041803884828	0.580609377242167	0.431549276710228	0.515466553570321	1384	53161	1029	840	501	288	191	96	42	35	24	16	10	6	50282	50471	50810	51023	51120	51215	3192	3199	3210	3218	3224	3228
H8_CONSENHEARINGLOSS	70_80	FinnGen	VWXY20_SURGI_OPERA_OTHER_SURGI_PROCED_CAUSE_ABNORMAL_REACTION_PATIENT_COMPLICATION_WO_MENTION_MISAD_TIME_PROCED	-0.0434107251692448	0.136502454414393	0.215571018334481	-0.0268951526091666	0.23809161631659	-0.0624549153096884	0.193818603546875	0.144435825539726	0.170348896379663	0.230389611722192	0.201051754984788	0.214081158951162	0.822775939447772	0.344621412512864	0.205703736291106	0.907067916867182	0.236321839694005	0.77048943086469	3285	50747	2343	1949	1293	805	565	346	126	110	76	52	41	22	48462	48856	49512	50000	50240	50459	3101	3117	3151	3175	3186	3205
H8_CONSENHEARINGLOSS	70_80	FinnGen	VWXY20_SURGI_OTHER_MEDICAL_PROCED_CAUSE_ABNORMAL_REACTION_PATIENT_COMPLICATION_WO_MENTION_MISAD_TIME_PROCED	-0.0984588767040484	0.165525376402042	0.296728602985106	0.0166492751147002	0.22914853996008	-0.0971341409792228	0.190415771821463	0.136561528773474	0.157643201255162	0.219274787992418	0.197220093594878	0.214103840449976	0.605105118846869	0.225476493435993	0.0597980445912443	0.939475730871228	0.245279149728896	0.650060809286579	3589	49387	2580	2135	1410	858	597	364	139	123	83	54	42	22	47244	47689	48414	48966	49227	49460	3013	3029	3069	3098	3110	3130
H8_CONSENHEARINGLOSS	70_80	FinnGen	VWXY20_TRANSPO_ACCIDENTS	0.323576363280739	-0.0413849838992278	0.263330933375369	0.245489805381716	0.0960607057499809	0.352623353256528	0.260002011067368	0.251603718992668	0.251613194795374	0.290083982773409	0.289968683639923	0.214840542008276	0.213310138135423	0.869349522567139	0.295297738744621	0.397401306544845	0.740433308843549	0.100729775474997	1494	31082	982	837	566	411	332	213	53	51	43	33	30	22	29853	29998	30269	30424	30503	30622	1688	1690	1698	1708	1711	1719
H8_CONSENHEARINGLOSS	70_80	FinnGen	VWXY20_UNSPE_FALL	-0.056390224787226	-0.130836048177798	-0.339067515835624	-0.137143784659282	0.237938777024	-0.231969014592858	0.224673383497428	0.201078715939754	0.289415684262425	0.3339951745193	0.278085080042593	0.316808162467122	0.801823725492066	0.515259018899292	0.241374204022282	0.681354081142869	0.392200799218514	0.464042501405847	2445	52126	1868	1401	799	465	303	184	65	51	32	30	23	10	49501	49968	50570	50904	51066	51185	3137	3151	3170	3172	3179	3192
H8_CONSENHEARINGLOSS	70_80	FinnGen	Z21_EXAM_OBSER_OTH_REASO	0.441635185398818	0.552459345646712	0.250150116756613	0.407221393590552	0.71588075551407	0.15472405812699	0.185901731583003	0.140052432880965	0.202660795535133	0.226002169928472	0.191618882434931	0.244270229162208	0.0175186484950975	7.9913006224451e-05	0.217080297720999	0.0715694377934174	0.000186999326149908	0.526463658550533	3198	26270	2195	1928	1248	764	548	321	114	96	60	50	39	17	25788	26055	26735	27219	27435	27662	1371	1389	1425	1435	1446	1468
H8_CONSENHEARINGLOSS	70_80	FinnGen	Z21_FACTO_INFLUENCI_HEALTH_STATUS_CONTACT_W_HEALTH_SERVI	0.381438063472765	0.284236845500651	0.374154034346311	0.300622743390055	0.475837530344384	0.36534350313891	0.0732399042783841	0.062930660128762	0.0672146647940405	0.0762121906522964	0.0674888147338739	0.0589848298935885	1.90821749933636e-07	6.28205319675966e-06	2.59826882560067e-08	7.99502044123396e-05	1.78130985604527e-12	5.87101174106791e-10	24688	16051	16110	13765	10010	7439	5750	3864	1007	920	794	656	574	406	21765	24110	27865	30436	32125	34011	1857	1944	2070	2208	2290	2458
H8_CONSENHEARINGLOSS	70_80	FinnGen	Z21_FIT_ADJ_OTH_DEVICES	1.21473502010213	0.395084675313322	1.34600201612846	1.44893261954817	1.54335382457173	1.39451103383625	0.170655196144043	0.23683027690467	0.224883184667841	0.27841400279036	0.289633135554853	0.354263222931734	1.09451632295017e-12	0.0952723379085619	2.15940098720468e-09	1.94794657542293e-07	9.8945053335422e-08	8.27234858222371e-05	1024	44083	808	586	193	101	58	28	85	56	44	28	18	8	41506	41728	42121	42213	42256	42286	2708	2737	2749	2765	2775	2785
H8_CONSENHEARINGLOSS	70_80	FinnGen	Z21_FOLLOW__EXAM_TREAT_CONDI_OTH_MALIG_NEOPLASMS	-0.0756529337734743	0.220403741477987	0.392368149481898	0.305127868988177	0.598915758877926	0.509334384335497	0.303797267409135	0.211415737883368	0.226300517892175	0.260416256836136	0.2027174394907	0.157590665405461	0.803341903449568	0.297173712271383	0.0829470569070492	0.241320390318586	0.00313240827155913	0.00122923360723214	2271	26123	1445	1224	877	636	507	402	58	62	58	55	51	42	25551	25772	26119	26360	26489	26594	1340	1336	1340	1343	1347	1356
H8_CONSENHEARINGLOSS	70_80	FinnGen	Z21_MEDICAL_OBSER_EVALU_SUSPECTED_DISEA_CONDI	0.498781219538426	0.506794022792564	0.30081546014062	0.308503628581275	0.489379867827005	0.41035019793647	0.118599749711407	0.0947962076412046	0.120385270362025	0.13963193678169	0.122494094577941	0.110224867440489	2.60408749639928e-05	8.98485424354671e-08	0.0124624120183739	0.0271464192204036	6.46586841669778e-05	0.000196989746804867	7586	26665	5043	4322	3050	2134	1556	1010	311	273	198	165	141	88	27329	28050	29322	30238	30816	31362	1568	1606	1681	1714	1738	1791
H8_CONSENHEARINGLOSS	70_80	FinnGen	Z21_OTHER_SPECIAL_EXAM_INVES_PERSONS_WO_COMPLA_REPOR_DIAGNOSIS	0.904076354047257	0.378360509112092	0.364402747648317	0.326933148349605	0.473472286825285	0.31720960111231	0.0764901605171168	0.0788105442357368	0.0910356337417349	0.105237015206653	0.09556896850273	0.085015872867946	3.09477770302597e-32	1.57964471692073e-06	6.25817716445662e-05	0.0018922894963816	7.2610879400098e-07	0.000190584303900959	10904	27116	6997	6064	4152	3044	2264	1506	544	414	329	269	225	152	28445	29378	31290	32398	33178	33936	2034	2164	2249	2309	2353	2426
H8_CONSENHEARINGLOSS	70_80	FinnGen	Z21_PERSONS_ENCOUNTERI_HEALTH_SERVI_EXAM_INVES	0.581618235224641	0.30908678248133	0.253327185536458	0.253046479485168	0.466328582033129	0.300215665248652	0.0720172923128538	0.0653946499937293	0.0746317969271944	0.0830197453850435	0.0710572352303145	0.0623938544923824	6.68757618136698e-16	2.28440514587187e-06	0.000687892035454136	0.00230348730928527	5.28357859647989e-11	1.49710034786971e-06	18992	27671	11929	10397	7670	5763	4529	3156	790	675	580	518	455	307	31603	33135	35862	37769	39003	40376	2341	2456	2551	2613	2676	2824
H8_CONSENHEARINGLOSS	70_80	FinnGen	Z21_PERSONS_ENCOUNTERI_HEALTH_SERVI_OTH_CIRCUMSTANC1	0.18494497794101	0.0325358322434369	0.100640288682847	-0.126629840206073	-0.214118458288325	0.128135500612466	0.114148157905651	0.108229431173625	0.14171566379589	0.201183420946113	0.219245979451796	0.183640041869698	0.105185309703761	0.763704978847504	0.477607141328455	0.529070967594418	0.32876081560931	0.485331300326346	7477	45008	5711	4405	2302	1312	837	439	229	165	95	58	44	30	43635	44941	47044	48034	48509	48907	2910	2974	3044	3081	3095	3109
H8_CONSENHEARINGLOSS	70_80	FinnGen	Z21_PERSONS_ENCOUNTERI_HEALTH_SERVI_SPECIFIC_PROCED_HEALTH_CARE	0.279132565190343	0.0622427046014656	0.417658752060156	0.359396254572646	0.486584411351474	0.184155669329312	0.102104083115447	0.10286561527628	0.112612357558159	0.140429059211161	0.130859223251035	0.142832830235116	0.0062607273146021	0.545120816594087	0.000208228931074736	0.0104891430833213	0.000200503937014387	0.197290644877864	9266	45171	7297	4777	2410	1503	1067	655	314	242	182	122	96	50	43896	46416	48783	49690	50126	50538	2930	3002	3062	3122	3148	3194
H8_CONSENHEARINGLOSS	70_80	FinnGen	Z21_PERSONS_W_POTEN_HEALTH_HAZARDS_RELATED_FAMILY_PERSONAL_HISTORY_CERTA_CONDI_INFLUENCI_HEALTH_STATUS	0.213064797451191	0.377320151443911	0.3404427192038	0.254050260692486	0.395950526880298	0.364079944755746	0.0871449731147898	0.0676956500887071	0.0835341796216807	0.104656940976779	0.0972515352822478	0.088832001797882	0.0144873628636476	2.49281258867933e-08	4.59175426294367e-05	0.0152050744747428	4.67301315947509e-05	4.15796094197992e-05	12909	42658	9485	7823	4856	3011	2064	1161	586	517	360	263	208	136	42723	44385	47352	49197	50144	51047	2773	2842	2999	3096	3151	3223
H8_CONSENHEARINGLOSS	70_80	FinnGen	Z21_PRESENCE_CARDIAC_VASCULAR_IMPLANTNTS_GRAFTS	0.511570302954808	0.407608609512727	0.326373394568866	0.44615651332773	0.520859132743127	0.471795358203683	0.128955296748619	0.107545778043746	0.127807554572801	0.142621967430624	0.132930070956847	0.119438273712538	7.27720076922045e-05	0.00015059027791014	0.0106606021419075	0.00175853290991595	8.91778033593412e-05	7.81124459845631e-05	4925	41410	3343	2823	2117	1412	1023	617	246	216	171	136	108	74	40515	41035	41741	42446	42835	43241	2231	2261	2306	2341	2369	2403
H8_CONSENHEARINGLOSS	70_80	FinnGen	Z21_PRESENCE_OTH_DEVICES	1.53404299927417	1.23761670544789	1.83178000154056	1.68707549241872	1.91947485480035	1.53812047652487	0.214888245487615	0.205803000690267	0.210352867815173	0.290185584017178	0.268730933888712	0.317304130284359	9.41530508374659e-13	1.81449106271784e-09	3.08930406138357e-18	6.10772365692948e-09	9.14894133261694e-13	1.25049461464078e-06	467	41296	317	246	121	64	39	24	79	66	46	29	20	10	39058	39129	39254	39311	39336	39351	2309	2322	2342	2359	2368	2378
H8_CONSENHEARINGLOSS	70_80	FinnGen	Z21_PRESENCE_OTH_FUNCTIONAL_IMPLANTNTS	0.0725091485238412	0.404908727875177	0.378482912591761	0.0900334772673355	0.238937978381257	0.286104128991848	0.122894182602395	0.0909467588178628	0.118736897530092	0.168439857085965	0.161959034153861	0.148084000926695	0.555182025841821	8.50142386551353e-06	0.00143470632653816	0.592985902389544	0.14013221291499	0.0533546391193102	7319	42053	5821	4678	2478	1475	937	450	286	245	153	101	80	47	40951	42094	44294	45297	45835	46322	2314	2355	2447	2499	2520	2553
H8_HL_PRESBY	60_70	FinnGen	AB1_INFECT_PARASIT	0.422354318410266	0.302364695316479	0.432230956664024	1.13966825251071	-0.258125020682227	0.113537702957676	0.455264977276485	0.385732505698944	0.453697081415077	0.385597638911126	0.710508417672972	0.261018611646884	0.353557511124308	0.433115548543993	0.340749078263887	0.00312072349299326	0.716383618562558	0.663577424977941	9311	65242	7454	5600	3440	2221	1569	1033	22	22	20	21	15	15	66303	68157	70317	71536	72188	72724	774	774	776	775	781	781
H8_HL_PRESBY	60_70	FinnGen	AB1_SEPSIS_IMPLICIT	-0.259864673600546	0.528928171763524	-0.531927163316509	-0.217723383502503	-13.0247967130483	0.503742050058799	1.00326956047201	0.505279097081943	1.00262634631747	1.00260275409749	546.866930362287	0.291039095206305	0.795621507217262	0.295189992631406	0.595741882200591	0.828085079043116	0.980998482083108	0.0834803406717763	3303	77571	2634	2162	1532	1069	764	435	7	9	8	12	12	12	77415	77887	78517	78980	79285	79614	818	816	817	813	813	813
H8_HL_PRESBY	60_70	FinnGen	ACUTE_RESPIRATORY_INFECTIONS	0.275955004261121	-0.934987434884685	0.636601572407353	-13.0065951210356	0.533950940281019	0.757493563055212	0.712268153280121	1.00287294334439	0.582344564932366	652.724924490786	0.710326171598942	0.335761539636907	0.6984369068094	0.35117687644232	0.274319193098454	0.984101917508223	0.452232542916138	0.024067734662252	4423	72072	3476	2767	1774	1075	735	428	6	6	9	11	11	9	72176	72885	73878	74577	74917	75224	837	837	834	832	832	834
H8_HL_PRESBY	60_70	FinnGen	ASTHMA_EXCL	0.804435075782029	-0.576139667205903	0.150395978943761	0.29303203666574	0.246720148615071	0.144585596732266	0.301592020515998	0.454082311444379	0.386099314202444	0.415605472378497	0.384654612026835	0.20892370061537	0.0076464380314308	0.204512381223144	0.696886587943442	0.480765048516017	0.521258306666728	0.488906080917488	15153	56471	11750	8903	5992	4086	3052	2047	35	31	32	27	27	24	59187	62034	64945	66851	67885	68890	652	656	655	660	660	663
H8_HL_PRESBY	60_70	FinnGen	ASTHMA_HOSPITAL_MAIN	0.880261738051153	-0.355721878788007	0.594157370332264	1.27893758725565	-0.158806780998459	0.412525348983811	0.711567246278426	1.00255154877758	0.710574042588579	0.581663048288983	1.00200693177723	0.318496264771342	0.216059403426243	0.722727031152565	0.403061906464269	0.0278949745897798	0.874071720298185	0.195241513742105	2500	80010	1770	1530	1097	790	657	483	8	10	15	14	11	10	79808	80048	80481	80788	80921	81095	924	922	917	918	921	922
H8_HL_PRESBY	60_70	FinnGen	ASTHMA_MODE	0.761577226147997	-0.431290056405375	0.535800407696706	0.776069748953636	-0.205421259406283	0.34389368234258	0.714972053280543	1.00449523028824	0.713230179163588	0.713227191823339	1.0036165239784	0.337645915253891	0.286792397626588	0.667661269985382	0.452513826446975	0.276546482001732	0.83782134595462	0.308438547196317	2998	48416	2127	1720	1242	901	738	529	7	8	12	12	10	9	48876	49283	49761	50102	50265	50474	404	403	399	399	401	402
H8_HL_PRESBY	60_70	FinnGen	AUTOIMMUNE	-0.148049164113335	-0.805208921178494	0.359734292419886	0.590563643701162	0.449639281693269	0.193907005090642	0.712154325748826	0.711292725090849	0.45382617491871	0.453903789212942	0.414551786270012	0.194142279750995	0.835315513839648	0.257619329286626	0.427970243890914	0.193232202626041	0.278081310900794	0.317897335993658	7791	65414	5276	4750	3650	2823	2388	1752	18	20	32	32	33	28	67100	67626	68726	69553	69988	70624	811	809	797	797	796	801
H8_HL_PRESBY	60_70	FinnGen	C3_CANCER	-0.368896783631323	0.319827863366613	-0.00710764001661315	0.618803199362444	0.298012004873859	-0.211982050111354	0.583529670289107	0.342134018361717	0.505881305476095	0.453690089593936	0.504937542277548	0.30406825458678	0.527268148623463	0.349889898633785	0.988790078629188	0.172588435442425	0.555059403320344	0.485707142985991	11025	65004	9313	6978	3980	2425	1626	929	23	24	20	19	15	11	65935	68270	71268	72823	73622	74319	758	757	761	762	766	770
H8_HL_PRESBY	60_70	FinnGen	C3_CANCER_EXALLC	-0.364923248731028	0.327488666986826	0.000167235490395807	0.625863999388985	0.308262915145932	-0.202060992857333	0.583748417138982	0.342500941571457	0.506132010603635	0.453968590476823	0.505161593317315	0.304172328431509	0.531880567442808	0.338987029848803	0.999736364010607	0.16800255516058	0.541711877169243	0.506499761945654	11025	62875	9313	6978	3980	2425	1626	929	23	24	20	19	15	11	63839	66174	69172	70727	71526	72223	725	724	728	729	733	737
H8_HL_PRESBY	60_70	FinnGen	C3_CANCER_WIDE	-0.438457036702201	0.269758330450958	-0.351394332786079	0.549929284552384	0.445622652037894	-0.0467964324414263	0.583604597443252	0.34223076026407	0.582508688171616	0.453764559171807	0.452786131594858	0.270160399261082	0.452477384532528	0.43055914537442	0.546346995390047	0.225540525092637	0.325027455141386	0.862480691171736	11984	63265	10168	7243	4167	2599	1756	1003	23	26	22	22	19	14	64319	67244	70320	71888	72731	73484	739	736	740	740	743	748
H8_HL_PRESBY	60_70	FinnGen	C3_CANCER_WIDE_EXALLC	-0.438556552272661	0.269661482139903	-0.351490974628106	0.549833367178454	0.44552728813144	-0.0469869014325947	0.583604585263294	0.342230747328305	0.582508676502031	0.453764535984113	0.452786107741193	0.27016037472425	0.452374781963437	0.430724645760317	0.546236640292401	0.225621434068536	0.325130978512268	0.861926562656938	11984	63258	10168	7243	4167	2599	1756	1003	23	26	22	22	19	14	64312	67237	70313	71881	72724	73477	739	736	740	740	743	748
H8_HL_PRESBY	60_70	FinnGen	CARDIAC_ARRHYTM	1.00691785250502	0.150864931025442	-0.10478393364372	-0.761359904146495	0.662492740866025	0.151492343851012	0.370904656172312	0.420484251185003	0.586013131649458	1.00500841378614	0.456456307679453	0.293948197862504	0.00663234227257875	0.71975328560995	0.858088332652386	0.44871101948562	0.14667335322761	0.606293871414759	8466	44505	6971	5547	3404	2101	1446	821	22	16	13	11	15	12	45598	47022	49165	50468	51123	51748	380	386	389	391	387	390
H8_HL_PRESBY	60_70	FinnGen	CD2_BENIGN	0.739667390318077	0.835552114295652	0.628230220001742	0.41426700965055	0.47823671696196	0.226712100875797	0.456952390730545	0.343933373369219	0.455097960308048	0.583539768807719	0.50605587107396	0.228724386653906	0.105512507403495	0.0151237906394027	0.167454733045759	0.477753261581447	0.344644834324202	0.321586887216439	8510	61702	6182	5085	3297	2333	1848	1429	23	22	24	22	22	20	63267	64364	66152	67116	67601	68020	740	741	739	741	741	743
H8_HL_PRESBY	60_70	FinnGen	CD2_BENIGN_EXALLC	0.746980488875381	0.847560443438472	0.644172979751655	0.434481544462688	0.50721219572135	0.279210436350893	0.460790530904887	0.348533103565359	0.458584903907712	0.586248025577013	0.508856737135495	0.23114577491027	0.104999470478817	0.0150242812834894	0.16011130678397	0.458619228183722	0.318877054479674	0.227069994308214	8510	42757	6182	5085	3297	2333	1848	1429	23	22	24	22	22	20	44601	45698	47486	48450	48935	49354	461	462	460	462	462	464
H8_HL_PRESBY	60_70	FinnGen	CD2_NEOPLASM	0.327899349828345	0.498073937841313	-0.570907570293025	0.755820315966802	0.426603245125386	0.185388619971924	0.390927821392106	0.292214421220822	0.584537030702344	0.365131107436593	0.387269652669165	0.183682834064816	0.401597209668153	0.0882912569972924	0.328725953324559	0.0384526205273774	0.270650213519135	0.312837212776387	16339	45362	12783	9676	6049	4090	3094	2163	34	37	39	40	36	32	48304	51411	55038	56997	57993	58924	580	577	575	574	578	582
H8_HL_PRESBY	60_70	FinnGen	CHOLELITH_BROAD	-0.192573835450826	0.661438308636026	0.309564296762935	-0.0764093118258215	1.37386630232444	0.553298784585016	1.00336961497855	0.505492958958785	0.710987941137968	1.00282523394928	0.413833482396093	0.232628987167492	0.847799297591592	0.190703257013287	0.663271960125157	0.93926471966719	0.000900648792153737	0.017385114140514	3655	74745	2644	2206	1536	1103	881	641	11	16	20	23	23	19	74912	75350	76020	76453	76675	76915	833	828	824	821	821	825
H8_HL_PRESBY	60_70	FinnGen	COPD_ASTHMA_INFECTIONS	0.740265920086301	-0.153329904556734	0.505591781164516	-14.0110675449909	0.304093300266592	0.205274090530974	0.417527975475981	0.506070180709183	0.454016464290958	774.792664179882	0.581634145413367	0.318639378537316	0.0762331441297993	0.761903957065811	0.265451727776068	0.985572133396753	0.60109552816761	0.519432315342271	8589	67112	7016	5101	3289	2052	1371	798	16	13	13	12	12	10	67899	69814	71626	72863	73544	74117	770	773	773	774	774	776
H8_HL_PRESBY	60_70	FinnGen	COPD_EXCL	0.924646587125176	-0.525048553635629	0.203456142212949	0.164587060751697	0.29768396324351	0.139015315220538	0.290945119715072	0.454212881337168	0.386234965391781	0.454078535024394	0.384745315571121	0.20874664264298	0.00148254328559862	0.247700552437596	0.598354847706289	0.717005421942272	0.439098207800513	0.505441563937241	14661	56426	11398	8569	5749	3917	2923	1966	35	30	32	28	28	24	59008	61837	64657	66489	67483	68440	646	651	649	653	653	657
H8_HL_PRESBY	60_70	FinnGen	COX_ARTHROSIS	0.469236842612141	0.337637931815193	-0.323842585395211	0.049815793261694	-13.001347676168	0.202637291510814	0.71306394488892	0.583138243641487	1.00334110628464	1.00336837094451	629.688825230912	0.410348448111206	0.510501394982437	0.562588144803741	0.746873830433499	0.960402450231943	0.983527042003204	0.621434992467294	3302	61011	2669	2227	1370	896	610	347	7	6	6	6	6	6	60973	61415	62272	62746	63032	63295	664	665	665	665	665	665
H8_HL_PRESBY	60_70	FinnGen	C_STROKE	1.20544737671605	0.553887626256188	0.11656307141526	0.500182083105564	1.0737687010435	0.423293264074564	0.365496727060639	0.387290091382247	0.583528683289183	0.583473284260657	0.415595425038443	0.2819898256843	0.000973389744476804	0.152670488542696	0.841671795592671	0.391307104074807	0.00977503208886002	0.133331224183625	5675	57881	4642	3556	2290	1512	1033	620	24	20	18	20	19	13	58416	59502	60768	61546	62025	62438	474	478	480	478	479	485
H8_HL_PRESBY	60_70	FinnGen	DIABETES_FG	0.186189888475547	0.0751043256751009	-0.267812218466653	0.200824116693409	0.296854617634354	-0.019239128227119	0.507136083585571	0.385633364816129	0.505689554400239	0.453481947127758	0.384212061426838	0.227127934064583	0.713514670097344	0.845584143972032	0.596390623952996	0.657874814950201	0.439740070979299	0.932495022739156	9641	68077	7005	6502	4946	3596	2706	1687	23	27	31	31	27	20	69927	70430	71986	73336	74226	75245	763	759	755	755	759	766
H8_HL_PRESBY	60_70	FinnGen	DM_COMORB_EXMORE	0.875348477877827	0.143187640781883	0.395274856650958	0.570420583237433	0.823815187309506	0.264710287703284	0.292631668988471	0.313314413239333	0.327609894642468	0.344067501933358	0.278912030425471	0.157320256320579	0.00277794408329165	0.647664268960202	0.227608858228346	0.0973428907464663	0.0031401562161707	0.0924485813930068	14416	53439	11320	9148	6304	4435	3208	1973	49	48	49	54	53	45	55968	58140	60984	62853	64080	65315	518	519	518	513	514	522
H8_HL_PRESBY	60_70	FinnGen	E4_DIABETES	0.191454915716516	0.0846160629114222	-0.259611747824817	0.210056715447709	0.306406973650594	0.0353147636497203	0.507131296798666	0.38564564197231	0.505703136357284	0.45348449391457	0.384207729831855	0.22181406800007	0.705783235890276	0.826327545057002	0.607694008299748	0.643216752335532	0.425158724769986	0.873504328063153	9583	68025	6962	6461	4911	3564	2681	1669	23	27	31	32	28	21	69859	70360	71910	73257	74140	75152	764	760	756	755	759	766
H8_HL_PRESBY	60_70	FinnGen	E4_DM2	0.1599867518537	0.0522416472151212	-0.295089486000936	0.166781139443596	0.26023189657009	-0.00829263667322546	0.507103264741084	0.385615010860511	0.505692877773631	0.453454520009762	0.384186208676473	0.22182257492621	0.752388530446719	0.892235399106936	0.559533212587306	0.713021436622003	0.498178353031677	0.970178752507533	9891	68056	7145	6661	5098	3732	2817	1756	23	27	31	32	28	21	70015	70499	72062	73428	74343	75404	764	760	756	755	759	766
H8_HL_PRESBY	60_70	FinnGen	E4_DM2_STRICT	0.199034471306831	0.0937972371249174	-0.244257505286206	0.227530293129533	0.33897506276523	-0.0244471085374844	0.50700768029747	0.385496402358292	0.505607628742225	0.453363403099228	0.384136251387465	0.239048273580528	0.694639335467031	0.807761023524425	0.629026896854515	0.615757724808027	0.377541911433446	0.918543556975274	9292	68313	6787	6309	4779	3437	2569	1580	23	26	29	29	25	18	70031	70509	72039	73381	74249	75238	764	761	758	758	762	769
H8_HL_PRESBY	60_70	FinnGen	E4_ENDONUTRMET	0.682896290206937	0.138676700398042	0.369412370622092	0.285111033551289	0.40955878588008	0.258756120600768	0.329905767381541	0.313493536419558	0.313290476483898	0.363520655000756	0.299081354711275	0.152304699210145	0.0384547993736956	0.658229412644968	0.238343655328789	0.432861220811912	0.170877639174754	0.0893310151977082	17139	49685	12378	10521	7960	5927	4631	3102	46	47	62	60	58	48	53797	55654	58215	60248	61544	63073	603	602	587	589	591	601
H8_HL_PRESBY	60_70	FinnGen	E4_HYTHYNAS	-0.154339042692961	-0.197895375493823	0.00950019096551778	0.235124674908035	0.601369512450754	0.377928899048124	1.00365542148735	0.71137757839325	0.711347988126606	0.711402405128697	0.505399223695553	0.234755281206833	0.877785629985477	0.780869481475433	0.989344413005635	0.741015629744943	0.234089605921723	0.107423063588116	4279	73267	2721	2706	2196	1702	1458	1066	9	11	20	21	22	19	73956	73971	74481	74975	75219	75611	860	858	849	848	847	850
H8_HL_PRESBY	60_70	FinnGen	E4_THYROID	-12.9636065598686	-0.279478919218104	-0.0820745720788035	0.542826253925099	-0.163670628872119	0.351024089619376	563.376363068524	0.711367362693197	0.711294270601919	0.582494260160498	0.710841071965817	0.234844165654135	0.981641848166396	0.694411322599244	0.908137869972726	0.351388338169962	0.817898088104492	0.134989957912663	4898	73512	3227	3022	2405	1855	1568	1129	9	11	17	18	19	19	74308	74513	75130	75680	75967	76406	866	864	858	857	856	856
H8_HL_PRESBY	60_70	FinnGen	E4_THYROID_CTRL_EXCLUSION	-0.222902165956588	-1.55093583018188	0.311311149899277	0.728284859716738	0.244257966018727	0.188878453673859	0.712434776111301	1.00313805079729	0.454220062063059	0.415960796730407	0.453302723258161	0.194550920809584	0.754376553875797	0.12208424868508	0.493107211609741	0.0799717932708987	0.589996763406116	0.33162632770909	8648	62501	5927	5253	3977	3053	2540	1847	19	20	30	30	31	28	64434	65108	66384	67308	67821	68514	769	768	758	758	757	760
H8_HL_PRESBY	60_70	FinnGen	FALLS	-1.26864587320335	0.226593795113878	0.894293080733906	0.830941774497272	-0.0287755414683421	0.266165192782093	1.00346849362713	0.385332990524059	0.341679933472397	0.415023702306517	0.581368439157744	0.292192440815185	0.206136437127377	0.556500944590432	0.00886176248403072	0.0452680653660384	0.960523847726825	0.36233526438785	10355	68929	8020	6300	4041	2670	1904	1201	22	24	23	18	13	12	70447	72167	74426	75797	76563	77266	795	793	794	799	804	805
H8_HL_PRESBY	60_70	FinnGen	FG_CEREBVASC	1.49085628246565	0.778907929513649	0.814327014581176	0.496245800291743	1.07457154179692	0.740781850283201	0.401616346777495	0.425612991837289	0.514474845835653	0.717229151568932	0.512246250456251	0.297982215022117	0.000205513894125549	0.0672372375206601	0.11345986495131	0.489004552383655	0.0359260328995614	0.0129190324475723	4277	32711	3533	2656	1697	1099	756	435	20	17	17	17	16	12	33211	34088	35047	35645	35988	36309	224	227	227	227	228	232
H8_HL_PRESBY	60_70	FinnGen	FG_CVD	0.699413857177402	0.353330593232822	0.736989028224961	-0.0359823350058989	0.714247444977823	0.28936409045939	0.322411644180021	0.287021461555198	0.27097385383669	0.42134607019841	0.261588914010277	0.13103854800412	0.0300584380429637	0.21831351609421	0.00653255373263303	0.931944561804684	0.00632537987201456	0.0272277987725488	19260	35767	13736	11302	8366	6474	5210	3836	52	59	63	69	86	81	40917	43351	46287	48179	49443	50817	322	315	311	305	288	293
H8_HL_PRESBY	60_70	FinnGen	FG_DISVEINLYMPH	-15.1468789851358	0.787986631482058	1.0683718671014	0.840754071418042	-15.0929142718244	0.0176781576639953	2125.36136986991	0.593758870066179	0.593546283363023	0.720339306318649	1737.44835107374	0.350329818012041	0.994313739416424	0.184470461060178	0.0718636824317573	0.243144165527179	0.993069001553896	0.959754652611064	3047	30239	2124	1725	1223	980	841	660	6	8	8	7	7	9	31031	31430	31932	32175	32314	32495	125	123	123	124	124	122
H8_HL_PRESBY	60_70	FinnGen	FG_HYPERTENSION	0.450135642160623	0.331305025138427	0.96020133868393	-0.00775269324062462	0.868752390255851	-0.0401109140691828	0.426138341117832	0.351776851849016	0.299153008296079	0.512507879699977	0.296535929657614	0.173681653906311	0.290825053580517	0.34629273638244	0.00132858233473401	0.987930881485167	0.00339322246840101	0.817357510431757	13402	34251	9669	7590	5586	4340	3539	2602	36	41	43	43	46	39	37659	39738	41742	42988	43789	44726	289	284	282	282	279	286
H8_HL_PRESBY	60_70	FinnGen	FG_OTHHEART	1.32062681909137	0.263258449174029	-0.0283962540607016	0.073378367376948	0.44089439614258	0.342287843423136	0.303284016154443	0.3702279046382	0.511887818658139	0.587540952203234	0.458218756164666	0.237379684214546	1.33418018565777e-05	0.477040034104079	0.955761171097673	0.900610126084303	0.335953194680723	0.149318609486227	10022	35912	8290	6574	4177	2681	1794	1040	31	21	19	17	22	19	37303	39019	41416	42912	43799	44553	310	320	322	324	319	322
H8_HL_PRESBY	60_70	FinnGen	G6_CARPTU	1.26793565916862	0.0063007269294026	0.978649102000614	-12.0087235785383	0.606367677252408	0.376949549825269	0.712861570197263	1.00306438860513	0.711617484803921	486.068313740017	0.710475722883439	0.356447878612422	0.0752961424441573	0.994988138611948	0.169055190479718	0.980289600811696	0.393400307374911	0.290275881198719	2304	74754	1395	1259	944	772	732	565	7	6	8	8	10	8	74781	74917	75232	75404	75444	75611	875	876	874	874	872	874
H8_HL_PRESBY	60_70	FinnGen	G6_EPIPAROX	0.559212028863852	0.673450995146259	0.490762755078813	0.59956047541799	1.33363065671418	0.264596090582356	0.456567244136816	0.342988662853873	0.454329534697099	0.506304978284153	0.309732062818602	0.245820520091642	0.220643595038036	0.0495905563372785	0.280057056266781	0.236338498212448	1.66416486508903e-05	0.281757708483837	9702	66990	7235	5973	3833	2546	1896	1248	28	26	28	28	28	17	68638	69900	72040	73327	73977	74625	791	793	791	791	791	802
H8_HL_PRESBY	60_70	FinnGen	G6_NERPLEX	0.431936975647432	-0.114498411037467	0.181133320057038	-12.9918506416663	0.0126878859506586	0.290626746497849	0.71230751094867	0.710998215143882	0.710994550070479	565.46839777024	0.710238255964921	0.261089470689924	0.544255039243607	0.872062717756219	0.798908092843198	0.9816699126307	0.985747135139282	0.265652232491606	4606	75368	3038	2612	1897	1443	1282	991	8	8	11	11	15	15	76036	76462	77177	77631	77792	78083	892	892	889	889	885	885
H8_HL_PRESBY	60_70	FinnGen	G6_NEURO	0.193797120603783	0.0269770206542342	0.538068293316649	0.343073204966559	0.811921244406231	0.187178970527291	0.457127486836257	0.387396643860696	0.363626314575152	0.455230150526015	0.311059561365845	0.179143164218351	0.671605592724469	0.944482832060808	0.13894566351891	0.451073923265916	0.00904947638765947	0.296089114018466	14134	55320	10187	8422	5679	4065	3258	2303	32	31	38	36	42	33	58577	60342	63085	64699	65506	66461	658	659	652	654	648	657
H8_HL_PRESBY	60_70	FinnGen	G6_SLEEPAPNO	0.199982369867143	0.473078144709954	-13.0387082989635	0.619140501136469	1.06884881872192	0.321752416562576	0.712734013961201	0.506360447485865	557.18109780141	0.711218535920277	0.504608126754861	0.355744119568137	0.779028833636948	0.350163851612636	0.981330244954296	0.384008198274974	0.0341601657583011	0.365757360702451	5576	75264	4181	3531	2070	1233	893	546	10	13	13	14	12	8	75724	76374	77835	78672	79012	79359	925	922	922	921	923	927
H8_HL_PRESBY	60_70	FinnGen	G6_SLEEPAPNO_INCLAVO	0.0641069776401409	0.0835005025583438	-13.0415672082725	0.567512338608021	1.03335857587048	0.315320377817397	0.712658781805228	0.582742554422646	536.16256204694	0.711120073377349	0.504505365091998	0.355726924993026	0.92832324563441	0.886062072097229	0.98059424536075	0.424839056493323	0.0405344492409832	0.375395914374196	6246	74973	4778	3905	2177	1268	903	550	9	12	13	14	12	8	75501	76374	78102	79011	79376	79729	931	928	927	926	928	932
H8_HL_PRESBY	60_70	FinnGen	H7_CATARACTSENILE	0.250209569418741	0.560906600086422	0.23295332990455	0.0669191217971892	0.782133104743421	0.675508587506158	0.454430777881512	0.324621067661552	0.505401258794551	0.710917065823987	0.504626218310844	0.356552919082541	0.581907934344169	0.0840095475329888	0.644850633609985	0.925005332734508	0.121159369353495	0.0581515776883422	8134	75975	7367	5514	2863	1570	895	374	24	22	15	14	12	8	76077	77930	80581	81874	82549	83070	641	643	650	651	653	657
H8_HL_PRESBY	60_70	FinnGen	H7_EYE_ADNEXA	0.134709886838059	0.676605180455759	0.175837010118399	0.553463808481878	0.848665346475991	0.140951437630995	0.388731484647011	0.238381520383362	0.363050095257183	0.36305330066973	0.287618538647581	0.198836840920616	0.728939097024742	0.00453504128099033	0.628149816931066	0.127391384482007	0.00317092801773161	0.478399016461821	17452	55235	13878	11395	7104	4715	3368	2043	50	49	43	43	36	27	58226	60709	65000	67389	68736	70061	533	534	540	540	547	556
H8_HL_PRESBY	60_70	FinnGen	H7_LENS	0.211582309575712	0.414783716333772	0.182026459986174	-0.0191695753665472	0.637854506477075	0.518401451563352	0.454343978884256	0.341179993212377	0.505292557086193	0.710822901038221	0.50449079674987	0.304541682031859	0.641439204306186	0.224086716305577	0.718667857760845	0.978485141054473	0.206103315880994	0.0887113601592809	8715	76118	7707	5840	3083	1771	1085	539	23	21	16	15	14	11	76453	78320	81077	82389	83075	83621	650	652	657	658	659	662
H8_HL_PRESBY	60_70	FinnGen	H7_LIDLACRIMALORBIT	-0.391464515192023	0.970267710615973	0.749320154445286	1.16223042334516	0.493064673431166	0.23633638602456	1.00319955558884	0.414618642885943	0.581825933714523	0.581961406525302	0.71026976938287	0.410703271732244	0.696376833207181	0.0192762585168196	0.197788832983605	0.0458151984041736	0.487560854004465	0.564991625773096	4224	79305	3326	2634	1573	1009	755	466	14	14	13	11	8	6	79274	79966	81027	81591	81845	82134	915	915	916	918	921	923
H8_HL_PRESBY	60_70	FinnGen	HYPOTHYROIDISM	0.0997696354923929	0.00664276885570124	0.2061150659462	0.449616747396131	0.811303655751785	0.672215091592831	1.02513438144296	0.737140112733428	0.737038516084533	0.737074847438394	0.538953514650111	0.282688660901239	0.922469517894601	0.992809927333441	0.779743705388237	0.541860827541335	0.132238892867751	0.0174099228192827	4297	10931	2736	2716	2201	1707	1461	1069	9	11	20	21	22	19	12408	12428	12943	13437	13683	14075	75	73	64	63	62	65
H8_HL_PRESBY	60_70	FinnGen	HYPOT_THYRO_INCL	-0.163288506723723	-0.20844529825629	-0.00211772167379557	0.218189309498572	0.581351707574176	0.33443767438182	1.00357294588105	0.711249216542233	0.711213321651778	0.711257721575031	0.505171571646074	0.234302808361149	0.870749007021439	0.769469194692504	0.997624207984731	0.759021892492017	0.249814310634316	0.153472197714362	4300	75692	2738	2717	2201	1707	1461	1069	9	11	20	21	22	19	76340	76361	76877	77371	77617	78009	905	903	894	893	892	895
H8_HL_PRESBY	60_70	FinnGen	I9_AF	1.30126096467252	-0.12694793448999	-0.0703242339150567	-0.283178464883757	0.658791856051686	0.447565915503178	0.404855035402655	0.591062692274704	0.71820817706233	1.00791260637143	0.588453502038576	0.323656763936544	0.00130835637601706	0.829939520193405	0.92199881571042	0.778744626854144	0.26291373251681	0.166713555722879	6091	33948	5207	4071	2431	1427	920	491	16	10	9	8	13	10	34562	35698	37338	38342	38849	39278	254	260	261	262	257	260
H8_HL_PRESBY	60_70	FinnGen	I9_ANGINA	1.01265781628463	-0.71812820328511	0.621266379628402	-0.985482347258065	0.151694245547284	0.204731604594569	0.417375017199844	0.711448926836497	0.415749885740873	1.00305581845073	0.505375170710692	0.22874117440157	0.0152555878165522	0.312788460533966	0.135090108489913	0.325863398480688	0.764053855270974	0.370767799996168	5439	67888	4137	3579	2681	2080	1568	950	18	17	21	19	20	20	68587	69145	70043	70644	71156	71774	585	586	582	584	583	583
H8_HL_PRESBY	60_70	FinnGen	I9_CEREBVASC	1.23317619543809	0.874286933784902	0.621811867860435	0.335380419750312	0.911411273529546	0.536584608794037	0.386075364149912	0.360626940750036	0.505098373620445	0.710644454634224	0.504262308541965	0.291070059280188	0.00140251317077315	0.0153356990048555	0.218296378864319	0.636970745032112	0.0706975928346884	0.065257567984789	4915	79699	4071	3061	1947	1237	852	484	22	19	17	17	16	12	79672	80682	81796	82506	82891	83259	849	852	854	854	855	859
H8_HL_PRESBY	60_70	FinnGen	I9_CHD	0.476086674452434	0.584736495604501	0.438390832257029	-0.232494434171217	-1.10507210727536	0.187372627629542	0.506345272255812	0.361031383836394	0.453277065042451	0.710955067462879	1.00235298185584	0.233144343246463	0.347093865051177	0.1053122364337	0.333464731967567	0.743654983876931	0.270253919257374	0.421583834742744	6232	77128	4954	4026	2923	2016	1449	846	20	20	17	17	18	19	77581	78509	79612	80519	81086	81689	805	805	808	808	807	806
H8_HL_PRESBY	60_70	FinnGen	I9_CHD_NOREV	0.0344696202658966	0.412499388650405	0.263849967543527	0.102225134092634	-14.0503871377401	0.158201631518549	0.711631637534971	0.45311214738476	0.581990068556102	0.710879706591067	769.909869045927	0.270411089440277	0.961367615321937	0.362627782272988	0.650290833453688	0.885657700504951	0.985439899929352	0.558520006168721	4760	77026	3850	2984	2022	1451	1025	603	12	14	12	12	12	14	77111	77977	78939	79510	79936	80358	813	811	813	813	813	811
H8_HL_PRESBY	60_70	FinnGen	I9_CORATHER	0.862317491516243	0.591221312095132	0.161716002571506	0.898111703108154	-0.361629016057626	0.56613392360574	0.387171473775758	0.342183936758297	0.505979937094183	0.415595645735836	0.710702821722236	0.246676209776972	0.0259323253553854	0.0840262330937104	0.749264360095491	0.0306935713410735	0.610869318581802	0.0217303314227002	7191	71317	5884	4658	3041	2051	1447	815	25	23	19	19	16	17	71916	73142	74759	75749	76353	76985	683	685	689	689	692	691
H8_HL_PRESBY	60_70	FinnGen	I9_CVD	0.681528174770842	0.406399929740482	0.714868588696892	-0.00453493913949368	0.845749310784792	0.256651932078605	0.339206975546321	0.290207481609936	0.281849299405533	0.423490558903175	0.252600434721786	0.133790378413321	0.0445179530455562	0.161400405002357	0.0112014584739948	0.99145603439096	0.000813469638015863	0.0550712309333626	19657	30791	13710	11488	8680	6768	5493	4116	50	59	65	70	85	81	36396	38618	41426	43338	44613	45990	292	283	277	272	257	261
H8_HL_PRESBY	60_70	FinnGen	I9_CVD_HARD	0.809117043118541	0.641486437942204	0.581395671938555	0.169549745247109	0.240163453960154	0.300601452276412	0.362761687034807	0.298101917820467	0.36144663709329	0.505601405348626	0.452626494625449	0.197085526882808	0.025718453901249	0.0314049878825776	0.107720414897878	0.737366579374605	0.595696246957317	0.127200862235588	8943	73211	7180	5757	4056	2749	1948	1125	34	33	30	31	30	27	74197	75620	77321	78628	79429	80252	743	744	747	746	747	750
H8_HL_PRESBY	60_70	FinnGen	I9_DISVEINLYMPH	-13.0099048734417	0.750317542514297	0.777585008113571	0.560211762811396	-0.453361598141482	-0.527429766537688	617.883685266506	0.505872170318581	0.582388228296924	0.711225374902973	1.00235413613092	0.335584598313392	0.983201311945302	0.138017112636524	0.181821995723495	0.430889040685599	0.65105515944067	0.116026051488969	3871	73586	2747	2216	1536	1179	986	750	8	10	9	8	8	9	73873	74404	75084	75441	75634	75870	829	827	828	829	829	828
H8_HL_PRESBY	60_70	FinnGen	I9_HEARTFAIL_NS	1.17871939164395	-0.441905230487662	-0.444337153380358	0.859984864888319	0.262062436752796	0.170677612865377	0.342682776283687	0.581962875918371	0.710874753180538	0.453124035094653	0.581147755519356	0.304043946233309	0.000582400474281956	0.447651723069089	0.531933728935738	0.0577090357742163	0.652033205220632	0.574553260249676	6314	76943	5248	4289	2777	1789	1186	643	20	15	19	17	12	11	77243	78202	79714	80702	81305	81848	746	751	747	749	754	755
H8_HL_PRESBY	60_70	FinnGen	I9_HYPERTENSION	0.388290118864078	0.27299381653299	0.898605952228588	-0.0659555534376017	0.815726753665752	-0.127984186870575	0.418953748863256	0.344221088952526	0.290256271499915	0.507340135814887	0.288501019690143	0.16633117530739	0.354025694132301	0.427732982580886	0.00196212963421091	0.896564343608445	0.00469180331867846	0.441623846852495	13402	55494	9669	7590	5586	4340	3539	2602	36	41	43	43	46	39	58618	60697	62701	63947	64748	65685	573	568	566	566	563	570
H8_HL_PRESBY	60_70	FinnGen	I9_HYPTENS	0.389096397069925	0.273537872972606	0.898877507013432	-0.064940255996826	0.815707187126121	-0.126226675476537	0.418955838605988	0.344224302723646	0.290256740506581	0.507343107416559	0.288501336477281	0.166333397326325	0.353029597193922	0.426817072692674	0.00195598090562703	0.898148445428797	0.00469284274051434	0.447925829687918	13395	55492	9664	7587	5584	4338	3539	2600	36	41	43	43	46	39	58614	60691	62694	63940	64739	65678	573	568	566	566	563	570
H8_HL_PRESBY	60_70	FinnGen	I9_HYPTENSESS	0.71436275487682	0.429060434160539	0.274436604154769	-0.651803348951732	1.07478795321299	-0.11507148428447	0.328744352674139	0.300027892133239	0.386636906766672	0.7117900980255	0.28730334524563	0.280915502613086	0.0297800250362006	0.152697363261318	0.477825397629567	0.359811619856462	0.000183324713429101	0.682077211704106	13578	57434	10798	8012	5309	3637	2619	1534	35	31	25	23	24	13	59569	62355	65058	66730	67748	68833	610	614	620	622	621	632
H8_HL_PRESBY	60_70	FinnGen	I9_IHD	0.812269446478163	0.369504137981125	0.26895146364988	-0.193625668385198	0.405791996160616	0.359005087509144	0.363008458955609	0.341676723925234	0.415075765753326	0.582178967466419	0.3842849485027	0.158566458552945	0.0252468425330935	0.279499794934476	0.517012426247927	0.739445393631255	0.290983562930097	0.0235699937258617	9000	71092	6988	5763	4026	2986	2243	1380	31	30	36	40	42	43	72387	73612	75349	76389	77132	77995	686	687	681	677	675	674
H8_HL_PRESBY	60_70	FinnGen	I9_ISCHHEART	0.923343875695548	0.25808446724781	0.317639706081222	0.170168583547658	0.168762234534463	0.337683160180503	0.343328364090439	0.361392955430937	0.415109674141129	0.505612997259868	0.452610477260773	0.179417319601756	0.00715827304276971	0.47514180789382	0.444155638853494	0.736449399606711	0.709249532705134	0.0598210601122534	9014	71515	7123	5787	4013	2792	2058	1224	30	29	28	31	32	33	72677	74013	75787	77008	77742	78576	699	700	701	698	697	696
H8_HL_PRESBY	60_70	FinnGen	I9_MI	0.250193147474467	-0.240886069450632	0.119926770046836	-0.320060495839021	-0.472857931550902	0.178069836132693	0.712328538079985	0.711560059003654	0.711647346999871	1.0032293704088	1.00290205516008	0.305443432933034	0.725413704303435	0.734962084094408	0.866174256118788	0.749703590098504	0.637291114313494	0.559901422426542	3734	69014	3068	2304	1542	1097	774	438	8	9	10	10	10	11	69044	69808	70570	71015	71338	71674	628	627	626	626	626	625
H8_HL_PRESBY	60_70	FinnGen	I9_MI_STRICT	0.366440632869467	-0.141309116302809	0.196865775825115	-0.251793510968255	-0.408832853099688	0.127921251688618	0.712400987862406	0.711635143000069	0.711719494529964	1.00327941470891	1.00295849794477	0.320150362044739	0.606990448042142	0.842599424047373	0.78208277217253	0.801836936536761	0.683547619695112	0.689476083052539	3324	68655	2700	2082	1430	1028	734	418	8	9	10	9	9	10	68662	69280	69932	70334	70628	70944	609	608	607	608	608	607
H8_HL_PRESBY	60_70	FinnGen	I9_OTHHEART	1.17646431568232	0.310729495221389	-0.206072061157604	-0.101739527189719	0.445296806986693	0.228422639706743	0.280540864086788	0.325753443715552	0.506067530296563	0.582546093649258	0.414376552712693	0.222112984913345	2.74613119524748e-05	0.340144698584801	0.683859123883624	0.861357555578563	0.282545460337476	0.303758224007658	11488	66811	9367	7475	4759	3063	2106	1246	35	26	22	20	24	21	68239	70131	72847	74543	75500	76360	658	667	671	673	669	672
H8_HL_PRESBY	60_70	FinnGen	I9_STR	1.28116564569032	0.761093314738962	0.792743997876545	0.509382431112927	1.12017559725776	0.564185937596816	0.415804406721705	0.414352310970962	0.505086522111276	0.710633271284132	0.504229200334994	0.335470381595023	0.00206186255949722	0.0662355090874969	0.116526546558369	0.473497075563683	0.0263130321602068	0.0926123414533162	3882	78394	3259	2444	1554	977	654	352	19	16	15	15	13	9	78175	78990	79880	80457	80780	81082	823	826	827	827	829	833
H8_HL_PRESBY	60_70	FinnGen	I9_STR_EXH	1.36687149403545	0.848244291993121	0.88325387124979	0.603341736169007	1.22025029892777	0.520519585728655	0.415811825803297	0.414327594966102	0.505065964878532	0.710647408498686	0.50423817311804	0.355551449497822	0.00101176098833909	0.0406306730781293	0.0803274757793659	0.395879658650491	0.0155210217540168	0.143199893582092	3481	78808	2919	2233	1416	893	593	314	19	16	14	14	12	8	78527	79213	80030	80553	80853	81132	824	827	829	829	831	835
H8_HL_PRESBY	60_70	FinnGen	I9_STR_SAH	1.42803052800626	0.754524792681798	0.774264815441913	0.475494335953791	1.06299071706318	0.657976977065922	0.386223128419267	0.414439604099428	0.505132364951389	0.710699016528429	0.504276963508878	0.303881071707934	0.000217798697879186	0.0686691329010772	0.125326152392928	0.503462543238043	0.0350352988523313	0.0303689263568278	4028	77853	3343	2491	1599	1033	706	405	20	17	16	16	15	11	77701	78553	79445	80011	80338	80639	817	820	821	821	822	826
H8_HL_PRESBY	60_70	FinnGen	ILD_DIFF_DG	0.845125335526357	-0.531318180876798	0.195042169099375	0.155686902650753	0.284461787244726	0.156010549915387	0.301779658410976	0.454213903292119	0.386248436187763	0.454073125534403	0.384763801019977	0.204682050550329	0.00510280116510353	0.242100289764708	0.613583005191128	0.731698166979725	0.459715525723348	0.445935133012078	14642	56158	11350	8576	5779	3938	2949	1988	34	30	32	28	29	25	58772	61546	64343	66184	67173	68134	644	648	646	650	649	653
H8_HL_PRESBY	60_70	FinnGen	J10_ASTHMA	0.519574805407844	-0.69046205822357	0.294271396435803	0.987132839406594	-0.384519091364258	0.39051220059813	0.714659342467605	1.00423768557647	0.712941446921471	0.58450755263244	1.00344853467603	0.320638039589243	0.467210986560413	0.491737184050529	0.679784839903753	0.0912523575218571	0.701573241759206	0.223253522437464	3499	48559	2564	2067	1478	1043	825	568	8	10	14	14	11	10	49068	49565	50154	50589	50807	51064	418	416	412	412	415	416
H8_HL_PRESBY	60_70	FinnGen	J10_ASTHMA_EXMORE	0.493498914900712	-0.711829755976967	0.270549243279285	0.966357839369182	-0.397389205845094	0.380130353900534	0.714951025312025	1.00445348300993	0.713250841470647	0.584876003582501	1.00366587869848	0.321145622344278	0.49003349400241	0.478526995587123	0.7044513592283	0.09848482996189	0.69215095435186	0.23654382360418	3499	46230	2564	2067	1478	1043	825	568	8	10	14	14	11	10	46787	47284	47873	48308	48526	48783	370	368	364	364	367	368
H8_HL_PRESBY	60_70	FinnGen	J10_ASTHMA_INCLAVO	0.886586903126406	0.0672942023047412	0.0215712930004583	0.761314009738346	-0.508369610246408	0.29469940418844	0.506806898034224	0.581881437871487	0.710688701471403	0.581691256198237	1.00210393267996	0.31849488426787	0.0802290873363907	0.907930460206483	0.975785798752238	0.190604149377418	0.611942738781038	0.35481626649505	5015	75851	3835	3162	1981	1336	995	627	12	12	14	14	11	10	76136	76809	77990	78635	78976	79344	883	883	881	881	884	885
H8_HL_PRESBY	60_70	FinnGen	J10_ASTHMA_MAIN	0.870397331739935	-0.367760875350833	0.585187542326416	1.27032044921872	-0.154832073011519	0.510431398934232	0.714955386682115	1.00446645048585	0.713201250771545	0.584908023007172	1.00361906716704	0.32097449859526	0.22344640150151	0.71427136056922	0.411926402400234	0.0298685321288998	0.877393897161311	0.111777268982479	2500	47946	1770	1530	1097	790	657	483	8	10	15	14	11	10	48265	48505	48938	49245	49378	49552	403	401	396	397	400	401
H8_HL_PRESBY	60_70	FinnGen	J10_ASTHMA_MAIN_EXMORE	0.844208847946107	-0.390063103005248	0.560376745586553	1.24824350459894	-0.166423317479871	0.500138204676053	0.71525308942176	1.00469740620661	0.713538486635436	0.585308025782307	1.00385972690923	0.32155157637315	0.237883349248689	0.697838889604839	0.432248966768059	0.0329553638987788	0.868327379779776	0.119853141515357	2500	45617	1770	1530	1097	790	657	483	8	10	15	14	11	10	45984	46224	46657	46964	47097	47271	355	353	348	349	352	353
H8_HL_PRESBY	60_70	FinnGen	J10_ASTHMA_OTHER_THAN_NONALLERGIC	0.541830349667045	-0.647289751640747	0.376717066385027	1.06609995642021	-0.264264155688936	0.459382406576326	0.711534012494925	1.00245874433885	0.710500882673395	0.581484314616936	1.00200306823694	0.380436109951743	0.446360829125111	0.518472277540487	0.59596400315278	0.0667414173630119	0.791983449883694	0.227233773491805	3327	79995	2491	1987	1381	950	736	484	8	9	12	11	8	7	79902	80406	81012	81443	81657	81909	921	920	917	918	921	922
H8_HL_PRESBY	60_70	FinnGen	J10_LOWCHRON	-0.173033798219006	-0.314143173563614	0.322390893366263	0.677481492936517	-0.220398316168716	0.58080790971786	0.711914309681215	0.581993765599107	0.505306799714989	0.50531271850777	0.710180034848826	0.216612060193304	0.807963372203168	0.589355186053957	0.52346703904782	0.180012262368029	0.756301298115234	0.00733306740429791	6195	72045	4803	3984	2721	1802	1340	846	13	18	23	22	21	22	72623	73442	74705	75624	76086	76580	801	796	791	792	793	792
H8_HL_PRESBY	60_70	FinnGen	J10_RESPIRATORY	0.348904293022433	-0.599140964383923	0.318201112438235	0.046424284295644	-0.477958841327678	0.179196074210252	0.420083117560742	0.507582845370617	0.388009571541655	0.507438299860912	0.582690219372069	0.1879597822691	0.406222160185244	0.23784885799109	0.412167236976339	0.927105202378337	0.412066571857997	0.340400327719246	12289	47212	9498	7454	5174	3628	2732	1794	21	25	32	27	29	30	49409	51453	53733	55279	56175	57113	573	569	562	567	565	564
H8_HL_PRESBY	60_70	FinnGen	J10_UPPERDIS	0.632236046878511	-0.597641267212122	-13.0253181411639	0.600119782305075	-0.46955810632565	-0.138470530260167	0.71311672065007	1.00306997603208	576.983667080593	0.711293668319151	1.00239794640269	0.335356870689474	0.375304291644588	0.551300733910268	0.981989407712939	0.398836034719362	0.63947366901098	0.679676214215375	3539	68982	2402	2069	1510	1131	955	759	6	6	9	9	9	9	69249	69582	70141	70520	70696	70892	864	864	861	861	861	861
H8_HL_PRESBY	60_70	FinnGen	K11_CHOLELITH	-0.115119797495319	0.727572552437629	0.361628860141644	-0.0264099066413725	1.42809297861865	0.522720082433217	1.00337829048935	0.505525939734618	0.711007755707848	1.00283929065488	0.413881539128105	0.238846283728375	0.908657391492817	0.150082872654408	0.611022457404147	0.97899003210717	0.000559575574225259	0.028631680990835	3421	74606	2444	2073	1460	1049	841	616	11	15	19	22	22	18	74744	75115	75728	76139	76347	76572	828	824	820	817	817	821
H8_HL_PRESBY	60_70	FinnGen	K11_CONSTIPATION	-13.0142641416134	0.51716444271606	0.484818848395189	1.08812494574379	0.676182492904651	0.571806334780937	519.497336950451	0.452841402570024	0.581798152637471	0.505000951359936	0.581022582627272	0.280431417870664	0.980013767801029	0.253436064978303	0.404669307568298	0.0311854114865541	0.244513157124648	0.0414476524730717	4218	78663	3318	2893	1850	1244	860	509	10	14	18	18	15	13	78697	79122	80165	80771	81155	81506	856	852	848	848	851	853
H8_HL_PRESBY	60_70	FinnGen	K11_GALLBILPANC	-0.428882168661318	0.465154017793801	0.551344152854171	-0.2385299990692	1.0683521323501	0.464720512621425	1.0032814996121	0.505345877080936	0.581956638743293	1.00271182185017	0.452132750417433	0.22663849885388	0.669030189766009	0.357328962140975	0.34343636242064	0.811970369288387	0.0181317331576258	0.0403164076128565	4507	75089	3339	2680	1790	1250	986	728	11	16	21	23	23	20	75396	76055	76945	77485	77749	78007	850	845	840	838	838	841
H8_HL_PRESBY	60_70	FinnGen	K11_GIDISEASES	0.363295527526813	0.526447886066388	0.483055486433927	0.207845203817724	0.438109682831845	0.349449349019885	0.393311905160442	0.285003123036522	0.331245365815371	0.41991928522835	0.32887409270011	0.140601899924772	0.355651376360043	0.0647231833540529	0.14475756293006	0.62062507075315	0.182810842731969	0.012941269542723	16476	37972	11929	9927	6948	5174	4086	2942	37	44	52	56	59	59	42041	44043	47022	48796	49884	51028	441	434	426	422	419	419
H8_HL_PRESBY	60_70	FinnGen	K11_HERING	0.818679030167851	0.223906362297256	-13.0876632628787	0.712217015405421	0.437759352751417	-0.129334528367721	0.583911722592644	0.58283245574767	514.292127464441	0.582854667125503	0.581894492637917	0.292174276146117	0.160897452955173	0.700852938005021	0.979697691400219	0.221727992377583	0.451870537735792	0.658010036703937	3305	72529	2457	2153	1566	1203	930	615	10	10	10	14	13	12	72580	72884	73471	73834	74107	74422	787	787	787	783	784	785
H8_HL_PRESBY	60_70	FinnGen	K11_HERNIA	1.16775621403972	0.26830998703613	-0.340994259125124	1.00261693379635	0.366548608747122	-0.211213148965676	0.387077835303255	0.453665671047184	0.711258685490531	0.415342582815099	0.504827167380922	0.270515727460041	0.0025541519481272	0.554234560397386	0.631637248015702	0.0157805541173946	0.467785237307499	0.434932161520072	5913	73334	4411	3814	2664	1935	1466	956	19	17	17	20	16	14	74009	74606	75756	76485	76954	77464	808	810	810	807	811	813
H8_HL_PRESBY	60_70	FinnGen	K11_INTESTOTH	0.248636231745944	0.0598639109781086	0.29426562142285	0.690122313926599	0.224082223248417	0.412186903548672	0.506688504828995	0.453296604890759	0.505364939849893	0.505382192642231	0.581361234732318	0.226744967486598	0.623632807472486	0.894934109746618	0.56037579696842	0.17208170300078	0.69990845881051	0.0690880301012779	8441	68833	6797	5113	3002	1917	1380	904	17	14	23	22	21	20	69674	71358	73469	74554	75091	75567	786	789	780	781	782	783
H8_HL_PRESBY	60_70	FinnGen	K11_OESSTODUO	0.684327089300008	0.187117667019015	0.32162062353346	0.845929584732635	0.394220953605226	0.218767501514847	0.454640381135924	0.453104565309297	0.505281074795314	0.452958263054953	0.50436049942666	0.252907405079154	0.132271315409443	0.679630089855079	0.524438692254217	0.0618225482410179	0.434434782414731	0.387033154660544	6844	73077	5201	4221	2833	2004	1501	1022	17	15	22	21	18	16	73864	74844	76232	77061	77564	78043	839	841	834	835	838	840
H8_HL_PRESBY	60_70	FinnGen	K11_ORAL	0.237674927054178	0.21811609151918	-0.292867378102644	0.965185051624898	1.24497374495208	0.62114486765066	0.418196299115539	0.343070196472532	0.58303359743338	0.41612808628915	0.385229622225088	0.336302680653733	0.569808599728321	0.524921873257419	0.615444926151661	0.0203710707289726	0.00123025802834151	0.064749805150206	15021	62132	12067	9577	5477	2889	1787	791	23	22	19	19	15	9	64210	66700	70800	73388	74490	75486	853	854	857	857	861	867
H8_HL_PRESBY	60_70	FinnGen	KNEE_ARTHROSIS	1.00354068835914	0.958044185180585	0.576335490699065	0.520496483791225	-0.881487330940033	-0.0838660004757488	0.45698145889551	0.363422815995074	0.506996563367119	0.583427690996754	1.00294599089112	0.261491628349787	0.0280904703979493	0.00838478075693059	0.255636915873311	0.372320374194166	0.379456526179589	0.748421414445284	6064	61364	4327	3628	2513	1923	1574	1156	20	18	17	17	16	15	62402	63101	64216	64806	65155	65573	679	681	682	682	683	684
H8_HL_PRESBY	60_70	FinnGen	L12_SKIN_SUBCUTAN	0.978867821343426	-0.251552097725239	0.756420863967156	-14.0177779182832	0.340300708240436	-0.136102811067689	0.34394962589436	0.505877065110162	0.38551230456271	726.088091587045	0.504937757315066	0.291328039149251	0.00442773747672885	0.619006177497581	0.0497486777308524	0.984597084065216	0.500345738120807	0.640370665032364	9781	65344	7530	6056	3505	2359	1799	1227	21	17	20	14	16	12	66772	68246	70797	71943	72503	73075	802	806	803	809	807	811
H8_HL_PRESBY	60_70	FinnGen	M13_ARTHROPATHIES	0.732976377671318	0.533547913275611	0.430155738127465	0.61201803730055	-0.30113210311005	0.163772674476475	0.390344385636921	0.328299306775661	0.38805531488155	0.388137655683407	0.506466344006933	0.149203518916287	0.0604128460816416	0.104122623677502	0.267649919429002	0.114840020629441	0.552127758135938	0.27235901386724	12254	52536	8224	7144	5284	4288	3645	2776	30	34	43	48	49	49	55859	56939	58799	59795	60438	61307	677	673	664	659	658	658
H8_HL_PRESBY	60_70	FinnGen	M13_ARTHROSIS	0.920758048481783	0.846727952079698	0.544981429304331	0.592788551606517	-0.625936144067752	-0.0361818096016873	0.39141112358029	0.315202727405832	0.418346128356907	0.456484959665479	0.711967254719125	0.213086322520918	0.0186523813746378	0.00722489654050532	0.192675628142074	0.194083356909518	0.379312235402774	0.865168342114929	10057	51989	7165	6079	4230	3226	2616	1834	30	26	25	24	24	23	54215	55301	57150	58154	58764	59546	636	640	641	642	642	643
H8_HL_PRESBY	60_70	FinnGen	M13_ARTHROSIS_INCLAVO	0.271482743281012	0.635094467295551	0.418801679520292	0.729205838103138	-0.469397708372975	-0.0606844001628766	0.418144430412972	0.279448834274747	0.362543107135557	0.362605986067852	0.582036020458542	0.212459639761739	0.516172977895255	0.0230461849321941	0.24801770214314	0.0443239419619637	0.419968810571034	0.775163134262512	14829	60026	11170	9188	5668	4061	3138	1977	36	35	31	28	25	23	62914	64896	68416	70023	70946	72107	735	736	740	743	746	748
H8_HL_PRESBY	60_70	FinnGen	M13_ARTHROSIS_KNEE	1.11715523808197	1.08880823658647	0.704716969244003	0.650665288072856	-0.74683973307077	-0.0543848381995682	0.46008121271745	0.366635923505725	0.509285918006751	0.585422909515312	1.00390460562224	0.262023414046273	0.0151752428209172	0.00298065469215042	0.166439480398816	0.266376908739699	0.456915823709705	0.835574749667023	6064	50929	4327	3628	2513	1923	1574	1156	20	18	17	17	16	15	52052	52751	53866	54456	54805	55223	594	596	597	597	598	599
H8_HL_PRESBY	60_70	FinnGen	M13_ARTHROSIS_KNEE_PRIM_ICD10	1.02308368551742	0.655721798647534	-0.115176985243153	0.133782837666011	-0.845908499049421	0.162725446348199	0.454867131575779	0.41481887458384	0.710923335961503	0.710928910424687	1.00227710368629	0.304465813999616	0.0245002591706927	0.113936941017179	0.871297651629924	0.850735290643736	0.398676863462958	0.593021846061109	5609	75506	4083	3436	2374	1785	1428	995	15	14	13	13	12	11	76132	76779	77841	78430	78787	79220	885	886	887	887	888	889
H8_HL_PRESBY	60_70	FinnGen	M13_ARTHTROSIS_COX	0.583189817157219	0.461041607983454	-0.202050050447942	0.170347807473644	-12.992964811764	0.228210586994865	0.715002225566138	0.585022449423247	1.00443670285462	1.00446314447911	666.7764290023	0.41068225332544	0.414701742417475	0.430652796296197	0.840575364351957	0.865331880578376	0.984453214699272	0.578425181923411	3302	50576	2669	2227	1370	896	610	347	7	6	6	6	6	6	50623	51065	51922	52396	52682	52945	579	580	580	580	580	580
H8_HL_PRESBY	60_70	FinnGen	M13_DORSALGIA	-0.465212023812438	-0.170717092337639	1.15535957389454	0.932788839445446	0.655428133894494	0.0259536617539888	1.00437005679779	0.711944231167768	0.455019739981927	0.583491970711622	0.582501297268864	0.304106294571476	0.643229712581719	0.810493075859531	0.011112482062881	0.10990243191516	0.260505984721231	0.931987875177183	5292	61072	3736	2959	1905	1377	1129	905	12	13	12	11	10	11	61879	62656	63710	64238	64486	64710	737	736	737	738	739	738
H8_HL_PRESBY	60_70	FinnGen	M13_DORSOPATHY	0.124114294225797	0.614814065016699	0.64105102769021	0.678980800671706	0.82711966141809	0.0419014659878858	0.583897205896613	0.362099353823275	0.415872315656556	0.454165336483687	0.360973240556941	0.189522418172798	0.831668698695835	0.0895237324235867	0.12320458553776	0.134912360444001	0.0219425983245607	0.825022543159223	8852	61931	5874	4897	3458	2708	2299	1916	25	28	23	29	31	29	64104	65081	66520	67270	67679	68062	780	777	782	776	774	776
H8_HL_PRESBY	60_70	FinnGen	M13_DORSOPATHYOTH	0.611539502561017	0.352471107276094	0.467480562918951	0.912524238995396	0.60785901779824	0.116303178799198	0.50812364405395	0.454419574797348	0.5065924799842	0.454552623777114	0.453487394877342	0.246411047139027	0.228773227643355	0.437954936426641	0.35611450447001	0.0446941464114639	0.180112101564989	0.636935002050257	7344	61538	4924	4118	2820	2192	1863	1533	20	18	14	18	20	17	63182	63988	65286	65914	66243	66573	756	758	762	758	756	759
H8_HL_PRESBY	60_70	FinnGen	M13_JOINTOTH	1.54739972920058	0.749566300990028	0.454210780874383	1.4400697762442	1.12863286629785	0.556592075064149	0.588967352972703	0.714723265000197	1.00555890979619	0.715075004942057	0.713588750594317	0.412371301065914	0.00860629266408253	0.294293016963105	0.651485246267247	0.0440229378410061	0.113734224288056	0.177100925749244	2552	49898	1737	1425	901	650	531	459	7	7	9	9	8	6	50144	50456	50980	51231	51350	51422	562	562	560	560	561	563
H8_HL_PRESBY	60_70	FinnGen	M13_KNEEDERANGEMENTS	0.807029865079524	1.222826108151	1.22033566606303	0.118175482039867	0.349167190499708	0.260806497389996	1.00826310941482	0.587078902358076	0.586494910688065	1.0050474242039	0.712905747530623	0.270937079531745	0.423469848316214	0.0372604231085668	0.037458921557434	0.90639887122133	0.624289372752236	0.335743730728234	2298	49582	1266	1237	1094	1054	1008	808	8	11	14	14	14	14	50044	50073	50216	50256	50302	50502	562	559	556	556	556	556
H8_HL_PRESBY	60_70	FinnGen	M13_LOWBACKPAINORANDSCIATICA	-14.0422971222527	0.0567413009560996	0.917810542762166	1.2625487046176	-14.0187142943706	0.217568208620187	991.280842732548	0.710912817444504	0.58203860576216	0.582354799507471	1055.34225901035	0.379803713589309	0.988697696073828	0.936384624094395	0.114820962168222	0.0301582293569444	0.989401555122609	0.566750448835046	4089	77839	2956	2345	1443	1016	797	593	7	8	6	7	6	7	78035	78646	79548	79975	80194	80398	930	929	931	930	931	930
H8_HL_PRESBY	60_70	FinnGen	M13_MENISCUSDERANGEMENTS	1.01828560021007	0.965056631956988	0.938297244792927	0.236638086857103	0.86908099287993	0.288806813728376	1.00804382375997	0.715215006434311	0.714768906961767	1.00521950048443	0.584678701369848	0.292340359889856	0.312418615554376	0.177232983557861	0.189274577979638	0.813891016101483	0.137166761926883	0.323195305444666	1937	49499	1001	1018	958	949	915	750	6	9	14	15	14	12	49874	49857	49917	49926	49960	50125	555	552	547	546	547	549
H8_HL_PRESBY	60_70	FinnGen	M13_MUSCULOSKELETAL	0.681343379877779	0.709114576372785	0.183291218241478	0.7921718055283	0.43127140832483	0.17860977571118	0.370659514932393	0.276787858370146	0.390826711793755	0.317640769492203	0.315544900394375	0.124711911472223	0.0660341083605899	0.0104088551434689	0.639081541507068	0.0126339741110261	0.171703266716464	0.152092611431892	16116	34624	10292	9021	6842	5706	5009	4188	42	50	57	69	77	77	39894	41165	43344	44480	45177	45998	512	504	497	485	477	477
H8_HL_PRESBY	60_70	FinnGen	M13_OTHERJOINT	1.38898842999045	0.99784272505988	0.452292202183958	0.542218941769792	0.427826029271508	0.309232090622589	0.4613263919463	0.420345610877602	0.585612384440461	0.585621119535793	0.507975127528302	0.188650063718156	0.00260510329813025	0.0176030995677943	0.439912743364928	0.354504743171275	0.399665683122033	0.101175028253108	5582	50255	3382	3086	2440	2126	1911	1564	17	20	26	30	31	30	51841	52137	52783	53097	53312	53659	597	594	588	584	583	584
H8_HL_PRESBY	60_70	FinnGen	M13_SHOULDER	0.741333176609116	0.567769704007047	-13.0043802015617	0.746042415685654	0.610747442877524	-0.196475691748349	0.713785841203476	0.58376096958972	548.065820303119	0.583438336746847	0.505900116145113	0.318969925723805	0.298993933363481	0.330748918935713	0.981069754293928	0.201002831715516	0.227336239452002	0.537914761464952	4120	60404	2449	2212	1779	1602	1461	1155	10	10	9	12	12	10	61327	61564	61997	62174	62315	62621	738	738	739	736	736	738
H8_HL_PRESBY	60_70	FinnGen	M13_SOFTTISSUE	0.567932870921348	0.770439899209399	-0.135879331416902	1.03582216770241	0.692373875601449	0.227876683072487	0.456105499258455	0.326255262440313	0.582853754313999	0.362524067880256	0.361141636163659	0.181122867011635	0.213066055571616	0.0182029629290631	0.815662277591839	0.00427328095549672	0.055214943656085	0.208343606616682	10197	62337	6783	5713	4003	3139	2734	2187	24	25	27	33	32	32	64903	65973	67683	68547	68952	69499	824	823	821	815	816	816
H8_HL_PRESBY	60_70	FinnGen	M13_SOFTTISSUEOTH	0.291045498364413	1.42086286826445	0.519668753404472	1.61495876660839	0.688659745349949	0.453600934330369	0.712866296488104	0.343176441006844	0.712000439989122	0.506972335186163	0.711277766490135	0.35695830025243	0.68307177973557	3.46810271706954e-05	0.465468799551551	0.00144505687054692	0.332944065404794	0.203821415669481	4711	61504	3567	2801	1555	941	738	564	15	13	10	11	8	8	61855	62621	63867	64481	64684	64858	778	780	783	782	785	785
H8_HL_PRESBY	60_70	FinnGen	M13_SPONDYLOPATHY	0.703820472045046	0.706255136650979	0.875761643701297	0.875764276466201	0.858014109964021	0.215065034186376	0.584269524210733	0.454272159568667	0.506358402294776	0.582942117997129	0.505342020882541	0.280030267456247	0.228351540831909	0.12001847341461	0.0837144246395991	0.133015073172233	0.0895289186784367	0.442483389889934	4516	60741	3167	2660	1807	1333	1085	800	17	17	14	12	15	13	61341	61848	62701	63175	63423	63708	732	732	735	737	734	736
H8_HL_PRESBY	60_70	FinnGen	M13_SPONDYLOSIS	-13.0176178420844	0.500367912543101	0.191623437341862	0.443150051468359	1.20839912333054	0.671509585929305	773.38149359604	0.712268258770943	1.00366842746621	1.00366040907194	0.582598292044765	0.319094956359693	0.986570578750253	0.482367873691801	0.848585881067728	0.65882655635262	0.0380649238730419	0.035341886985308	2539	59872	1688	1458	1006	750	631	476	6	8	7	7	10	10	60018	60248	60700	60956	61075	61230	699	697	698	698	695	695
H8_HL_PRESBY	60_70	FinnGen	N14_GENITOURINARY	0.43909313356074	0.0835627940880402	0.556513295259511	0.372411000458257	0.165651007046916	0.242946305108319	0.368146517306322	0.345770831139964	0.32917337186119	0.418361882618065	0.416899247484237	0.158742072865946	0.232981796326968	0.809035076303404	0.0909057973597139	0.373377429502484	0.691116294352971	0.125906160351476	16056	41517	12469	9896	5847	4075	3079	2225	36	37	45	45	46	44	44554	47127	51176	52948	53944	54798	514	513	505	505	504	506
H8_HL_PRESBY	60_70	FinnGen	N14_MALEGEN	1.0572886674703	0.164141045947256	0.852966456543673	0.66618612916666	0.524199796418175	0.546055736881953	0.395394362462216	0.459169181911163	0.392123943216363	0.5107097416843	0.508988688123696	0.202591799890281	0.00749501101017744	0.720736984126436	0.0296116069915486	0.192086330897172	0.303064010142159	0.00703148027482239	6640	34164	5564	4423	2819	1827	1225	670	27	26	33	30	29	26	34783	35924	37528	38520	39122	39677	430	431	424	427	428	431
H8_HL_PRESBY	60_70	FinnGen	N14_PROSTHYPERPLA	0.580319598410986	0.428835992335316	0.816732801705122	0.52714302782609	0.0398522897709669	0.491964663226039	0.512962281573184	0.421023982763943	0.421157257447771	0.586520498400581	0.713359389721388	0.255112995209027	0.257924440286937	0.308414379150459	0.0524698664701345	0.368778816522525	0.955448831182605	0.0538030712759297	5375	33935	4705	3700	2285	1387	864	397	21	21	23	20	18	16	34158	35163	36578	37476	37999	38466	426	426	424	427	429	431
H8_HL_PRESBY	60_70	FinnGen	NEURODIS	0.82988685773526	0.204803884701212	0.566359417729144	0.26114127064512	1.17774155223451	0.251135148386972	0.342965092831977	0.355393546996609	0.355411642044737	0.463805684342991	0.267284960589782	0.163953781705274	0.0155315450025671	0.564430328969193	0.111041152219575	0.573407473070309	1.05144352888449e-05	0.125585729903418	16273	21342	11883	9690	6591	4700	3729	2610	44	42	53	53	58	43	25344	27537	30636	32527	33498	34617	344	346	335	335	330	345
H8_HL_PRESBY	60_70	FinnGen	PAIN	0.500796657702996	0.743896830637701	1.1936418406178	-0.13605934883314	0.438194334721081	0.217949941369367	0.389287106482795	0.280191379927392	0.271660924209568	0.583557183777281	0.385861054313153	0.17732803000415	0.198287617467188	0.00793178765555805	1.11352200009511e-05	0.815640949700743	0.256112591995639	0.219042645407517	13173	51957	9481	7641	5010	3662	2947	2332	37	39	38	31	32	34	54912	56752	59383	60731	61446	62061	700	698	699	706	705	703
H8_HL_PRESBY	60_70	FinnGen	PULMONARYDG	0.814072602215081	-0.392881705097788	0.157359881094794	0.305470600182816	0.271221498426692	0.192877064500541	0.301598076666309	0.415736148099332	0.386079083957266	0.415598309678191	0.384659836266648	0.21358004906062	0.00695070327233781	0.344645312572143	0.683578687349311	0.462330932430266	0.480751488099289	0.366490410598088	14627	56636	11355	8713	5880	4006	2975	1978	36	32	33	29	27	23	59220	61862	64695	66569	67600	68597	652	656	655	659	661	665
H8_HL_PRESBY	60_70	FinnGen	PULM_INFECTIONS	0.740265920086301	-0.153329904556734	0.505591781164516	-14.0110675449909	0.304093300266592	0.205274090530974	0.417527975475981	0.506070180709183	0.454016464290958	774.792664179882	0.581634145413367	0.318639378537316	0.0762331441297993	0.761903957065811	0.265451727776068	0.985572133396753	0.60109552816761	0.519432315342271	8589	67112	7016	5101	3289	2052	1371	798	16	13	13	12	12	10	67899	69814	71626	72863	73544	74117	770	773	773	774	774	776
H8_HL_PRESBY	60_70	FinnGen	R18_ABDOMI_PELVIC_PAIN	0.664548744000384	0.407008087148186	0.965232701575999	-0.00510670583709107	-0.254463253449998	-0.0591599878933774	0.455715597588554	0.41568181033741	0.38593148615231	0.711407486381089	0.710727861117535	0.291980109357953	0.144770755420381	0.327513900701791	0.012382682008545	0.994272583814777	0.720319433734589	0.839434792190351	7509	63835	5686	4491	2803	2000	1545	1111	19	18	21	16	14	12	64872	66067	67755	68558	69013	69447	767	768	765	770	772	774
H8_HL_PRESBY	60_70	FinnGen	R18_ABNORMALITI_BREAT	1.07881543571131	0.403461644565035	-0.543899538968611	0.466420154982846	1.34922628097002	0.227510111226994	0.457083381256438	0.507254459475267	1.00369425749666	0.712165459096233	0.415597173232015	0.381405162746243	0.0182643050427981	0.426390664541232	0.587889029815209	0.512511349485447	0.00116843267225156	0.550837871525871	5371	59710	4081	3212	2078	1380	1053	749	14	12	11	11	10	7	60364	61233	62367	63065	63392	63696	622	624	625	625	626	629
H8_HL_PRESBY	60_70	FinnGen	R18_GENERAL_SYMPTOMS_SIGNS	0.532349314622913	0.515743641461517	-0.0552469302800615	0.660145867235134	1.18295339807758	0.172821496814041	0.416230586048815	0.341209448524706	0.581947371489478	0.505262350816204	0.359848874145106	0.304471286284036	0.200905182109856	0.130656960133534	0.924366788334759	0.19136871960207	0.00101130857820296	0.570298588544936	9452	69636	7540	5678	3361	2031	1454	962	26	23	19	19	17	11	70708	72570	74887	76217	76794	77286	814	817	821	821	823	829
H8_HL_PRESBY	60_70	FinnGen	R18_PAIN_THROAT_CHEST	0.662238155241935	0.727007117846228	0.542463351675849	-0.542950304785336	0.288898340415006	0.503368297606072	0.509135749154113	0.387638738179121	0.507316243531005	1.00363288734939	0.582617446822634	0.281974078760636	0.193357606938641	0.0607272796577478	0.284943307826837	0.588517944214545	0.619991187069014	0.0742356836578458	6515	59533	4875	4107	2682	1880	1439	982	15	14	13	13	14	13	60537	61305	62730	63532	63973	64430	621	622	623	623	622	623
H8_HL_PRESBY	60_70	FinnGen	R18_SYMPTOMS_SIGNS_ABNORMAL_CLINI_LABOR_FINDI_NOT_ELSEW_CLASSIFIED	0.586166454162454	0.453577386193744	0.381290115194819	-0.729537674403707	0.666277813072998	0.22388435885072	0.309132619694409	0.25630333947551	0.305629240872255	0.585960114176206	0.266539049614436	0.141598763320745	0.0579382295576795	0.0767788426107503	0.2121930745157	0.213120877585155	0.0124285155588845	0.113851051099171	21626	31564	15882	13021	9134	6695	5276	3816	49	54	59	64	69	59	36835	39696	43583	46022	47441	48901	424	419	414	409	404	414
H8_HL_PRESBY	60_70	FinnGen	R18_SYMPTOMS_SIGNS_INVOLVI_CIRCULATO_RESPI_SYSTEMS	1.0810169225658	0.490747866068489	0.24518189209527	-0.544523664948655	0.80200238385626	0.188224811555043	0.301615381511692	0.311958618947944	0.415996629878391	0.711542186830272	0.32439304399778	0.223117114559205	0.000338254371273277	0.115691388403028	0.555603490533611	0.444109298592212	0.0134240484428332	0.398884912801081	12431	62178	9226	7706	5158	3611	2769	1925	32	26	26	25	26	21	64633	66153	68701	70248	71090	71934	718	724	724	725	724	729
H8_HL_PRESBY	60_70	FinnGen	R18_SYMPTOMS_SIGNS_INVOLVI_DIGES_SYSTEM_ABDOMEN	0.412258994007512	0.788990631253857	0.772729699672702	-0.163674558781235	-0.395933485651038	-0.211488353237004	0.455260059532418	0.311109096621181	0.385584704829737	0.711243335399114	0.710610555380058	0.29187063399846	0.365176122536448	0.0112108249185731	0.0450650735692793	0.817994981768749	0.577408782662538	0.468699788841854	9467	64915	7329	5577	3378	2355	1786	1295	24	23	21	16	14	12	66223	67975	70174	71197	71766	72257	806	807	809	814	816	818
H8_HL_PRESBY	60_70	FinnGen	R18_SYMPTOMS_SIGNS_INVOLVI_URINARY_SYSTEM	0.510505806334147	0.357173779829778	0.56854868283395	-0.0566948958828334	0.594850179818701	0.572856385336262	0.582685673978437	0.505090616630356	0.581826473042053	1.00244284832882	0.709939494180435	0.410107836527059	0.380961784542776	0.479474558115134	0.328480481536713	0.954898298735774	0.402093294896254	0.162460696973081	4112	79887	3470	2657	1529	880	577	329	13	11	9	9	8	6	79625	80438	81566	82215	82518	82766	891	893	895	895	896	898
H8_HL_PRESBY	60_70	FinnGen	RHEUMA_ENDPOINTS	0.819385225193221	0.518050466516269	0.491903914263943	0.419740467351838	-1.47878667572519	0.132545543839473	0.364252288346511	0.325880634035565	0.386090530091401	0.454119172297529	1.00257404310732	0.184014587380876	0.0244807547153673	0.111903812106517	0.202640855617982	0.355332301737254	0.140215235185935	0.471340851532171	10821	63162	7922	6596	4516	3368	2671	1880	29	27	31	31	32	31	65294	66620	68700	69848	70545	71336	738	740	736	736	735	736
H8_HL_PRESBY	60_70	FinnGen	SLEEP	0.13068692455496	0.815566384157567	-13.034607956921	0.541158940708312	0.984870014149134	0.252755044614298	0.712703378991304	0.415942486961243	538.936893534265	0.711266552401248	0.504639078621486	0.33559462409672	0.854509358006677	0.0499061862890148	0.980704422482177	0.446753565912139	0.0509818547243453	0.451356283818835	6000	74434	4490	3760	2207	1355	981	612	12	14	12	14	13	9	75015	75745	77298	78150	78524	78893	917	915	917	915	916	920
H8_HL_PRESBY	60_70	FinnGen	ST19_INJURI_KNEE_LOWER_LEG	-0.377889712894894	0.707680032570956	-0.604678260668208	0.698516994988441	0.43950276396305	0.383789931093528	1.00358314664273	0.453175411374514	1.00271635192429	0.58187946712657	0.581191573049224	0.291566771898701	0.706515102746319	0.1183815679871	0.546481952376792	0.229964761149175	0.449523417239492	0.188072692827532	4869	75362	3438	2858	1950	1502	1226	884	11	12	13	16	14	12	75877	76457	77365	77813	78089	78431	905	904	903	900	902	904
H8_HL_PRESBY	60_70	FinnGen	ST19_INJURI_SHOUL_UPPER_ARM	-13.0193655413556	-0.038593898517269	0.993127084472609	-0.134331962232817	0.258249316360377	0.161021903443702	596.494528110863	0.710763128107739	0.505023550731806	1.00256732032074	0.710053869604074	0.379996085443588	0.982586385067086	0.956696754111279	0.0492412771926115	0.893412085472895	0.716079178322148	0.671750905932846	3963	79610	2902	2380	1590	1170	925	621	6	8	7	7	8	7	79733	80255	81045	81465	81710	82014	932	930	931	931	930	931
H8_HL_PRESBY	60_70	FinnGen	ST19_INJURY_POISO_CERTA_OTHER_CONSE_EXTER_CAUSES	0.178083582022125	0.143565324574798	0.613714537672992	0.321030892966647	0.537777034544676	0.156854987519535	0.420064212880099	0.328548111160986	0.301953952857322	0.388320046025847	0.299966377822929	0.146015718748755	0.671606863655652	0.662133863244391	0.0421053652967629	0.408397323684845	0.0730063426849949	0.282718007910617	15663	40626	11074	9256	6639	5033	4083	3007	38	47	57	58	57	52	44607	46425	49042	50648	51598	52674	570	561	551	550	551	556
H8_HL_PRESBY	60_70	FinnGen	T2D	0.200189931763031	0.096609103067881	-0.240535906150333	0.232193403436853	0.343018239797612	-0.0237357416946548	0.507054092790539	0.385562075771759	0.505657059337839	0.453419128315052	0.384190232207651	0.239063369600243	0.692983252014939	0.80214895739439	0.63429538771225	0.608584932848342	0.371945883274413	0.920910875108322	9304	67979	6799	6315	4780	3437	2570	1580	23	26	29	29	25	18	69700	70184	71719	73062	73929	74919	761	758	755	755	759	766
H8_HL_PRESBY	60_70	FinnGen	T2D_INCLAVO	0.353334589830831	0.186431189630189	-0.285991638653425	0.192519532505306	0.310492337905307	-0.0255940945179364	0.455038083567369	0.361635593922525	0.505616157178136	0.453387382498972	0.384188203556236	0.239077691618315	0.437457040218127	0.606188136080935	0.571645367751622	0.67111020177095	0.418988294415088	0.914746567050627	10023	67520	7442	6593	4950	3564	2649	1610	25	27	29	29	25	18	69319	70168	71811	73197	74112	75151	757	755	753	753	757	764
H8_HL_PRESBY	60_70	FinnGen	VWXY20_ACCIDENTS	-0.186575018759762	0.0178635486887538	0.703823732012004	0.413552599871336	0.367694072016532	0.211926437071641	0.507610362817264	0.362159660177112	0.311534906239646	0.415665107300502	0.38469632405203	0.23374865110859	0.713204645355498	0.960660245041876	0.0238701341898005	0.319776261512168	0.339171547254151	0.364595934473113	14954	58759	11116	8983	5995	4119	3080	2045	30	31	32	28	24	19	61817	63950	66938	68814	69853	70888	750	749	748	752	756	761
H8_HL_PRESBY	60_70	FinnGen	VWXY20_EXTER_CAUSES_MORBIDI_MORTA	0.016413719908985	0.00435337725355514	0.675318358977127	0.387930105201535	0.139068452770733	0.233169884996888	0.456957848800118	0.363617615256612	0.31324803453386	0.417007597746573	0.415558004963191	0.165418994846897	0.971346507958293	0.990447631321593	0.0310947355152101	0.352230751381342	0.73788555290195	0.158666275369366	15046	48501	11061	9026	6173	4280	3280	2257	30	35	40	41	39	39	51808	53843	56696	58589	59589	60612	648	643	638	637	639	639
H8_HL_PRESBY	60_70	FinnGen	VWXY20_OTHER_EXTER_CAUSES_ACCIDENTAL_INJURY	-0.17117960686937	-0.0953254895675353	0.722109727954942	0.436521182412603	0.395085602756617	0.219123151394154	0.507662968745757	0.386039590203597	0.311481462294247	0.415650944610432	0.384652114572122	0.239943666992889	0.735972590619059	0.804960927823251	0.0204326294324188	0.293621126259409	0.304361853407287	0.361122911767452	14507	58607	10853	8701	5796	3967	2955	1931	29	29	31	27	23	18	61483	63635	66540	68369	69381	70405	749	749	747	751	755	760
H8_HL_PRESBY	60_70	FinnGen	Z21_FACTO_INFLUENCI_HEALTH_STATUS_CONTACT_W_HEALTH_SERVI	1.22734881088739	0.89830362535366	0.197187313112572	0.167999106241041	0.413871337892878	0.117760462991534	0.268069503442944	0.24196201639085	0.392224269539675	0.45930256448669	0.366616760556165	0.204319619323941	4.6838405067941e-06	0.000205156235626375	0.615146215436131	0.714536695721637	0.258942694173555	0.564375820494325	18696	34002	14046	11493	7530	5342	4141	2885	51	42	31	33	30	26	38190	40743	44706	46894	48095	49351	411	420	431	429	432	436
H8_HL_PRESBY	60_70	FinnGen	Z21_OTHER_SPECIAL_EXAM_INVES_PERSONS_WO_COMPLA_REPOR_DIAGNOSIS	1.45758767742527	0.440320677360181	-0.162597988596707	0.174059470451913	-0.02747066375798	0.115013750778956	0.28489654589489	0.364348735610971	0.584031694007203	0.584235644657958	0.583152683724048	0.29417593153434	3.1175267379609e-07	0.226849477377386	0.780700634282182	0.765759014005143	0.962427824945523	0.695819946627694	9829	48223	7218	5900	3791	2667	2092	1473	27	17	15	17	14	12	50199	51517	53626	54750	55325	55944	608	618	620	618	621	623
H8_HL_PRESBY	60_70	FinnGen	Z21_PERSONS_ENCOUNTERI_HEALTH_SERVI_EXAM_INVES	1.09948036693886	0.633427253556295	0.153720478814805	0.122443223952387	-0.343845809564235	0.0128818461770729	0.274654742774998	0.264227915773484	0.387558066433996	0.455443566761802	0.50636942219937	0.225078904585842	6.25082689102782e-05	0.0165174746403741	0.691634002964406	0.788049810533994	0.497111620350222	0.954359926433388	16597	50651	11898	9986	6970	5054	4006	2923	43	34	26	27	22	21	54675	56587	59603	61519	62567	63650	632	641	649	648	653	654
H8_HL_PRESBY	70_80	FinnGen	AB1_ERYSIPELAS	0.474260556059885	-0.490981795830368	-0.0877352346246851	-0.831774592582685	-0.0873762387201695	0.223481937966132	0.320469426469321	0.411141209731647	0.411226704312874	0.708796248284796	0.449696507953858	0.270742689070189	0.138901724864218	0.232402631756768	0.831053944086053	0.240594115612379	0.845940624836283	0.409121639152671	3415	42884	2472	2045	1346	869	667	449	25	19	16	15	16	14	43126	43553	44252	44729	44931	45149	676	682	685	686	685	687
H8_HL_PRESBY	70_80	FinnGen	AB1_INFECT_PARASIT	0.219419112650106	-0.239626170353476	-0.0421472418210127	0.142443475362748	0.276298734883789	0.233958363795698	0.196269364416847	0.202365277966334	0.223935758034138	0.247619948837445	0.218618727183214	0.160846862071957	0.263588834556214	0.236362831071008	0.850711008770016	0.565121959146741	0.206288047597692	0.145796360875603	12300	36162	9259	6910	4372	2799	2080	1366	94	76	60	56	55	42	38464	40813	43351	44924	45643	46357	645	663	679	683	684	697
H8_HL_PRESBY	70_80	FinnGen	AB1_INTESTINAL_INFECTIONS	0.496395915280854	0.240139940743828	-0.627725637099485	0.49650242040142	0.847194123675955	-0.0801233759828312	0.281300475011037	0.261910605053462	0.501953486169085	0.356301890061907	0.291859384559108	0.335624061152229	0.0776231853374192	0.359206835590482	0.211093098990799	0.163472260921906	0.00369904643646691	0.811315313358968	3866	47711	3007	2257	1408	863	607	379	43	32	21	21	19	9	47751	48501	49350	49895	50151	50379	776	787	798	798	800	810
H8_HL_PRESBY	70_80	FinnGen	AB1_OTHER_BACTERIAL	0.176643462486996	-0.3278865260229	0.042352107782713	-0.350732623724867	-0.452290550113597	0.101496261858376	0.23460931277738	0.254208311538927	0.271262873369986	0.410839400250588	0.410651871253366	0.239278556738181	0.451494354916384	0.197108296504469	0.875931030136315	0.393272545740411	0.270724110694154	0.67143733819597	8413	43779	6611	4636	2688	1596	1152	726	54	41	30	23	21	18	44782	46757	48705	49797	50241	50667	745	758	769	776	778	781
H8_HL_PRESBY	70_80	FinnGen	AB1_SEPSIS_BACT	0.426800304263858	0.262318063412654	-0.0686372987279997	0.621304109627593	0.409338104163951	-0.182071914578078	0.320441917157431	0.281575484429431	0.41123724812196	0.35696158467609	0.381028589219141	0.380831350204637	0.182889241161722	0.3515389828693	0.867445285227011	0.0817651307670463	0.282689314209696	0.632585673866258	3501	43898	2706	1973	1243	773	569	347	35	29	22	22	14	7	43980	44713	45443	45913	46117	46339	678	684	691	691	699	706
H8_HL_PRESBY	70_80	FinnGen	AB1_SEPSIS_BACT_IMPL	0.41233675939228	0.345375178341558	0.0134101798513453	0.694078115865673	0.491642605358573	-0.23757727986769	0.337331501903258	0.281593304913281	0.411261118343268	0.35696677111361	0.381057679130342	0.410933469722316	0.221575749108292	0.220009253296897	0.973987621967351	0.0518499593186302	0.196979415478342	0.563169268670196	3150	43841	2436	1779	1126	713	519	311	34	29	22	21	13	6	43846	44503	45156	45569	45763	45971	675	680	687	688	696	703
H8_HL_PRESBY	70_80	FinnGen	AB1_SEPSIS_CONDITION	0.149488765718178	0.27618889954822	0.333871483176821	0.36522130087272	-0.204039067881909	-0.197563188982983	0.234757345233047	0.185687034132798	0.228506354738805	0.28134669198497	0.356535286915783	0.29172257744397	0.524268201274544	0.136912032881675	0.143986981633619	0.1942466729324	0.567130294752664	0.498260236619149	8215	42863	6553	4684	2723	1625	1159	695	77	63	42	26	18	12	43742	45611	47572	48670	49136	49600	706	720	741	757	765	771
H8_HL_PRESBY	70_80	FinnGen	AB1_SEPSIS_IMPLICIT	0.372906767184513	0.293003924576702	-0.125620439306273	0.508952396045662	0.432970203514263	-0.0575495780765722	0.272076885428926	0.218548385288897	0.305352226701057	0.254696765420068	0.240354913563151	0.201296632220101	0.170501760205677	0.180023664226033	0.680782775561859	0.0456876128103808	0.0716432229691099	0.774959009875452	5314	44018	3694	2956	2249	1680	1341	920	62	54	49	47	40	26	44864	45602	46309	46878	47217	47638	712	720	725	727	734	748
H8_HL_PRESBY	70_80	FinnGen	ABDOM_HERNIA	-0.423581870717321	-0.955138751492832	0.431970361187756	-1.11201072213574	0.315734577978058	0.244362806272131	0.708886313027576	0.708558125125842	0.41068292320577	1.0009847347345	0.44924755970454	0.304131508795309	0.550152612003678	0.177657293718837	0.292875605894682	0.266604178983736	0.482175689797339	0.421698830824549	1787	49355	1180	1062	767	526	431	307	13	11	13	11	15	11	49134	49252	49547	49788	49883	50007	815	817	815	817	813	817
H8_HL_PRESBY	70_80	FinnGen	ACUTE_RESPIRATORY_INFECTIONS	0.378380997473067	0.277411165931995	-0.10678146448009	0.706487784267734	-0.0879955070344357	-0.168896800308223	0.263095533436198	0.218352077408982	0.319722969046119	0.262386491607562	0.380663099606365	0.291764245205992	0.150380548294332	0.203914976492529	0.738393736644771	0.00709086835076835	0.817187595869249	0.56266941975735	5446	44253	3984	3170	2246	1380	980	611	58	46	30	26	15	12	44957	45771	46695	47561	47961	48330	700	712	728	732	743	746
H8_HL_PRESBY	70_80	FinnGen	ALCOHOL_RELATED	0.11830642431043	0.12973783913346	-0.582962660124807	-0.0223997376255015	-0.614141265934253	0.0811802196869133	0.579900446486495	0.450103122117727	0.709051096089108	0.579704688604173	0.708885362029732	0.336722439562547	0.838344425457655	0.773162835941952	0.410978448508792	0.96917748159163	0.386299466739897	0.809485807908512	1784	49643	1083	866	715	576	464	336	11	10	10	10	8	9	49511	49728	49879	50018	50130	50258	822	823	823	823	825	824
H8_HL_PRESBY	70_80	FinnGen	APPENDICITIS_BROAD	-0.0813287276782112	0.425208468840031	0.216573336756944	0.663077978400865	-0.838016348870245	0.379677450518353	1.00133595985349	0.5793459471161	0.708899011111597	0.579369898038115	1.00095843788028	0.335807824521292	0.935266818828435	0.462981830585002	0.759980333149696	0.252424114273543	0.402472328048847	0.258207030931481	771	48817	413	398	323	279	261	205	8	7	7	8	8	9	48370	48385	48460	48504	48522	48578	797	798	798	797	797	796
H8_HL_PRESBY	70_80	FinnGen	ASTHMA_EXCL	0.109404553736211	0.0619670075855857	0.151774437252457	0.327626068270713	0.227073621409299	0.0198600254356886	0.178945486517491	0.149599731764837	0.164179298429875	0.171721774334351	0.167207182735655	0.13238049839276	0.54094485099592	0.678713942212484	0.355255607528358	0.0564055763851717	0.174451791023802	0.88074702990412	19363	29867	14016	10271	7293	5159	4004	2739	154	141	133	120	94	67	34456	38201	41179	43313	44468	45733	604	617	625	638	664	691
H8_HL_PRESBY	70_80	FinnGen	ASTHMA_HOSPITAL_MAIN	-0.292626712653618	0.472037206788994	-0.0899088866766746	0.351942206821448	-0.234361808051986	0.0143554697782098	0.579463099432226	0.304954920414672	0.449464063330648	0.380646579035879	0.449284486989701	0.253241757252776	0.613561445084806	0.121648360188964	0.841452611802692	0.355178961982267	0.601925582624777	0.954794673663413	2437	47512	1521	1377	1014	845	711	558	23	26	22	22	16	16	47631	47775	48138	48307	48441	48594	774	771	775	775	781	781
H8_HL_PRESBY	70_80	FinnGen	ASTHMA_MODE	0.371303681212257	0.358690714316358	-0.490869003299775	0.669734971766286	0.301908852246303	0.28159877078834	0.41416045942758	0.339693393255631	0.580961993232511	0.359597157753539	0.383136217051534	0.24365768203483	0.369974399540158	0.291002524351965	0.398153011992706	0.0625384159503756	0.430700502449031	0.247797863460532	2917	27402	1962	1538	1110	852	728	554	22	23	20	22	19	18	27963	28387	28815	29073	29197	29371	372	371	374	372	375	376
H8_HL_PRESBY	70_80	FinnGen	AUD_SWEDISH	-0.823641369834524	0.281245818279089	-14.0877025089748	0.0705663161693427	-0.538674206244877	0.156347352689064	1.00151979541931	0.4501953463752	640.603901595323	0.579712188704805	0.708901242988009	0.33670827840167	0.41085411375342	0.532155162928773	0.982454907997417	0.903115652068449	0.447331099145642	0.642403679228766	1577	49867	940	752	642	531	431	313	8	9	8	10	8	9	49674	49862	49972	50083	50183	50301	822	821	822	820	822	821
H8_HL_PRESBY	70_80	FinnGen	AUTOIMMUNE	0.12052107692132	0.246640493664298	0.0766360707073746	0.407624472479168	0.0793024856851274	-0.0293855154580292	0.282438944844957	0.198655708159223	0.234590573380646	0.214169922084325	0.218319999799266	0.152114921130619	0.669586556037972	0.21440357004587	0.743909857141874	0.0570045408769577	0.716425852644715	0.846818233103501	7497	37031	4392	4031	3340	2824	2445	1873	70	70	65	65	53	47	39383	39744	40435	40951	41330	41902	683	683	688	688	700	706
H8_HL_PRESBY	70_80	FinnGen	BLEEDING	0.285558391422645	0.384067659842102	0.204488006373816	-0.211211735751098	0.540964103286396	0.0766621552174226	0.240792723976067	0.188457334742245	0.24707787634377	0.356720248076592	0.228220215643693	0.208766853619033	0.235658020534495	0.0415543844602397	0.407882495215359	0.553787987668005	0.0177707656974955	0.71345924062213	7221	45151	5427	3966	2600	1751	1342	855	75	63	43	34	36	24	46098	47559	48925	49774	50183	50670	772	784	804	813	811	823
H8_HL_PRESBY	70_80	FinnGen	BRONCHITIS	0.383901248170168	0.267985218965608	-0.0952265380278776	0.798229803521099	-0.196739901798669	-0.305672139020739	0.271676983308734	0.228186672538358	0.336403357183899	0.2710748017578	0.449367986310803	0.380211019040594	0.157632271698594	0.240229948921766	0.777121264573529	0.00323283993826705	0.661520627371136	0.421423588215681	4762	47278	3623	2827	1940	1156	765	412	55	43	26	22	9	7	47610	48406	49293	50077	50468	50821	752	764	781	785	798	800
H8_HL_PRESBY	70_80	FinnGen	C3_CANCER	0.485219750321882	0.36337718696408	0.0309354316454721	-0.128913571713408	-0.24816476885247	0.149552102083318	0.164818137114865	0.143319121631611	0.193585969141099	0.235821352267587	0.229803337621246	0.137534822284339	0.00324030777098297	0.01123058226633	0.873037021680975	0.584613880308248	0.280186433136285	0.276870553950035	15136	31095	11161	8486	5521	3932	2970	1949	139	110	81	70	65	61	34323	36998	39963	41552	42514	43535	608	637	666	677	682	686
H8_HL_PRESBY	70_80	FinnGen	C3_CANCER_EXALLC	0.506545973507329	0.382269833105396	0.0494698508000561	-0.111762933155395	-0.233385906079497	0.150687036885056	0.165398489958465	0.143908319536114	0.194023673643539	0.23618010652199	0.230148298816458	0.137987086950603	0.00219438404722783	0.00789932628001638	0.798747724192104	0.636062926249415	0.310550552791524	0.274816735233246	15136	29483	11161	8486	5521	3932	2970	1949	139	110	81	70	65	61	32736	35411	38376	39965	40927	41948	583	612	641	652	657	661
H8_HL_PRESBY	70_80	FinnGen	C3_CANCER_WIDE	0.427223323186716	0.352962760132364	0.0530358475433857	-0.0636964329746328	-0.144826116325798	0.0862867289728598	0.163314301648028	0.140464750126764	0.18523116386342	0.220223532252985	0.211064132579185	0.137768309570222	0.00889775505987131	0.011977012135628	0.77463113647064	0.772401273098427	0.492605194899645	0.531106587572172	16275	29582	12094	8849	5841	4196	3172	2067	147	118	89	76	69	61	33015	36260	39268	40913	41937	43042	601	630	659	672	679	687
H8_HL_PRESBY	70_80	FinnGen	C3_CANCER_WIDE_EXALLC	0.427073074913181	0.352802530210018	0.0528724955819255	-0.0638627805275284	-0.145000939893938	0.0861446120407946	0.16331417895368	0.140464762355458	0.185231211270326	0.220223605179945	0.211064297585024	0.137768359673187	0.00892170634324526	0.0120158000219113	0.775306658101711	0.771823411074562	0.492083422728635	0.531783435894005	16275	29579	12094	8849	5841	4196	3172	2067	147	118	89	76	69	61	33012	36257	39265	40910	41934	43039	601	630	659	672	679	687
H8_HL_PRESBY	70_80	FinnGen	C3_MALE_GENITAL	0.419854944062823	0.298582189872161	-0.0656604309333015	-0.145654991713294	-0.518735594705512	0.22493601301279	0.295983752319844	0.237450486722503	0.322038478029123	0.382817867736618	0.412514006043714	0.225509277986758	0.156042875792926	0.208590618736351	0.838439446077991	0.703588268685089	0.208573312671445	0.318542294448993	3732	20840	2554	2429	1749	1267	956	586	46	39	28	23	22	21	21567	21692	22372	22854	23165	23535	405	412	423	428	429	430
H8_HL_PRESBY	70_80	FinnGen	C3_MALE_GENITAL_EXALLC	0.520127353885389	0.404330595329288	0.0423432718641585	-0.0388547208876729	-0.402768049145767	0.330130653987017	0.300891384635604	0.243046536286989	0.326178925218835	0.386301874679476	0.415642705811688	0.230990360407956	0.0838768369373647	0.0961937268187659	0.896711934716255	0.919882890886263	0.332532864529619	0.152947714439773	3732	13054	2554	2429	1749	1267	956	586	46	39	28	23	22	21	13945	14070	14750	15232	15543	15913	241	248	259	264	265	266
H8_HL_PRESBY	70_80	FinnGen	C3_PROSTATE	0.424658391331967	0.301608580115501	-0.0627041825558933	-0.142270302224218	-0.515333992812638	0.231508757895649	0.295966982783909	0.237419483508358	0.322022167672808	0.382805872044095	0.41250244919908	0.225493822059643	0.151339316791448	0.20395587725983	0.845612090491501	0.71015248433006	0.211560080625886	0.304573758712142	3706	20888	2537	2415	1740	1258	951	581	46	39	28	23	22	21	21605	21727	22402	22884	23191	23561	406	413	424	429	430	431
H8_HL_PRESBY	70_80	FinnGen	C3_PROSTATE_EXALLC	0.526289196793589	0.40854860908867	0.046483328568833	-0.0341238069973026	-0.398725779899747	0.336228950013183	0.300909923167348	0.243042556485024	0.326184687159566	0.386308302077866	0.415645047238631	0.230989699096513	0.0802923169941857	0.0927676525654435	0.886680210782923	0.929611937701141	0.337410681441808	0.145502816111572	3706	13051	2537	2415	1740	1258	951	581	46	39	28	23	22	21	13933	14055	14730	15212	15519	15889	241	248	259	264	265	266
H8_HL_PRESBY	70_80	FinnGen	C3_SKIN	0.249196018454964	0.399516664362868	-0.261299453084341	-0.26401431674057	-0.225131922297276	-0.300869615475485	0.292776583046722	0.213528039381875	0.356542917714035	0.410896206320912	0.380698657624518	0.27104678629286	0.394687494693448	0.061341379339662	0.463637987317667	0.520527257300889	0.554275779470272	0.266986812562313	4528	45747	3279	3049	2008	1360	996	630	44	40	24	19	18	14	46221	46451	47492	48140	48504	48870	731	735	751	756	757	761
H8_HL_PRESBY	70_80	FinnGen	C3_SKIN_EXALLC	0.27691965465764	0.43336489619002	-0.227846961580912	-0.227534597062367	-0.192987919502744	-0.255078946257626	0.295180578335619	0.216539425753773	0.358375764067087	0.412523030905655	0.382351415499418	0.273223414858316	0.348174301082662	0.0453578100104597	0.524921974411663	0.581244209622449	0.613741708643507	0.350514862077585	4528	28634	3279	3049	2008	1360	996	630	44	40	24	19	18	14	29362	29592	30633	31281	31645	32011	477	481	497	502	503	507
H8_HL_PRESBY	70_80	FinnGen	CARDIAC_ARRHYTM	0.123712958967982	0.19101909688801	-0.00578512856680663	-0.415538221640965	-0.0215209175095817	0.00515869597626307	0.196408093900057	0.156523983178253	0.198716856565623	0.27650154851893	0.219917184556804	0.166318846093186	0.528775002074484	0.222319988127387	0.976774930360302	0.132879716456981	0.922044106190878	0.975256057308182	13047	18411	9532	7845	5252	3573	2638	1687	123	113	78	58	56	44	21459	23146	25739	27418	28353	29304	344	354	389	409	411	423
H8_HL_PRESBY	70_80	FinnGen	CD2_BENIGN	0.253288104131931	0.0792453192726676	-0.145700135164047	0.0802362836901304	-0.0515259057414665	-0.0681537384369852	0.230018668739764	0.198959935792786	0.254964929078821	0.254946509740709	0.247223227026768	0.168063844446648	0.270825614365192	0.69041062802838	0.567693510765103	0.752975692716551	0.8349021759411	0.685093185330124	8305	32505	5576	4748	3357	2447	1977	1482	69	61	49	57	49	38	34518	35346	36737	37647	38117	38612	647	655	667	659	667	678
H8_HL_PRESBY	70_80	FinnGen	CD2_BENIGN_COLON	-0.533637362192249	0.110893616867062	0.246787452787986	0.34626333909016	0.411304820632075	-0.0490086320208684	0.502246806073078	0.292032038660712	0.336265596814307	0.380606490444842	0.35613344464426	0.335867664153383	0.288008639892735	0.704145109207212	0.463005823945076	0.36294524330852	0.24812412828021	0.883987310579017	3477	47915	2552	2142	1371	867	614	396	28	27	20	19	16	9	48009	48419	49190	49694	49947	50165	803	804	811	812	815	822
H8_HL_PRESBY	70_80	FinnGen	CD2_BENIGN_COLON_EXALLC	-0.466513124161122	0.188526188722938	0.329923326242873	0.432529791551996	0.490694195980613	0.0681553977515443	0.504275374104298	0.295212866227955	0.339088494323693	0.383176111037921	0.358638423171532	0.338463598189314	0.354905666964448	0.523076012520338	0.330567635067275	0.25898155481242	0.171245026954107	0.84041162061744	3477	26264	2552	2142	1371	867	614	396	28	27	20	19	16	9	26742	27152	27923	28427	28680	28898	419	420	427	428	431	438
H8_HL_PRESBY	70_80	FinnGen	CD2_BENIGN_COLORECANI	-0.696611654505151	0.0250024529401802	0.172576619216955	0.261199413006717	0.169454042341782	-0.0943838864053914	0.502267772725475	0.28089039430528	0.319348957537827	0.356373895271201	0.356136587012369	0.291649829627861	0.165462251305247	0.92907283407745	0.588920252316	0.463597198374989	0.634208358774398	0.74622530678331	4116	46942	2973	2501	1633	1068	776	518	30	28	21	22	19	12	47254	47726	48594	49159	49451	49709	801	803	810	809	812	819
H8_HL_PRESBY	70_80	FinnGen	CD2_BENIGN_COLORECANI_EXALLC	-0.627943179487404	0.103273681036075	0.256085604217846	0.346540158574676	0.250485056007676	0.0245213477224642	0.504285343835377	0.284192837139366	0.322297503735726	0.359067983305096	0.358593356739263	0.294648482391688	0.213053090959705	0.716311347520926	0.426867869740312	0.334489638949299	0.484851314709557	0.933674718461049	4116	25853	2973	2501	1633	1068	776	518	30	28	21	22	19	12	26544	27016	27884	28449	28741	28999	422	424	431	430	433	440
H8_HL_PRESBY	70_80	FinnGen	CD2_BENIGN_EXALLC	0.291574206940965	0.124473971981581	-0.0991689399267177	0.130268600132755	-0.00385230983781843	0.0160895941333054	0.234352092047461	0.203616551833669	0.258590421213747	0.258567667393993	0.25068036380313	0.172535237628464	0.213436430040191	0.540990673712976	0.701350465241756	0.61439592282009	0.987739057335113	0.925701807299502	8305	18707	5576	4748	3357	2447	1977	1482	69	61	49	57	49	38	20976	21804	23195	24105	24575	25070	391	399	411	403	411	422
H8_HL_PRESBY	70_80	FinnGen	CD2_NEOPLASM	0.336712317193552	0.198651440969762	-0.12060895720498	0.0053171401354543	-0.192746661469076	0.0860399907078604	0.159432700200154	0.139234244620852	0.17975898555936	0.187029916817853	0.186389195639349	0.121651845106804	0.0346915849989398	0.153654075185248	0.502253566664608	0.977319710754082	0.301085418055476	0.479402330115303	18438	18690	12916	9894	7004	5258	4149	2900	163	140	111	110	97	85	23541	26563	29453	31199	32308	33557	508	531	560	561	574	586
H8_HL_PRESBY	70_80	FinnGen	CHOLELITH_BROAD	-0.105509895866974	0.223850718032259	0.525722073630684	-0.187598001785206	-0.146723652407969	-0.482070583686622	0.411546523929226	0.271501722996503	0.262637883654037	0.410978457305531	0.356411514616967	0.253648847691639	0.797661935772805	0.409660646475309	0.0453170793805707	0.6480543736776	0.680581883951384	0.0573618760296465	3970	42715	2568	2182	1651	1311	1067	820	38	37	31	25	23	16	43377	43763	44294	44634	44878	45125	702	703	709	715	717	724
H8_HL_PRESBY	70_80	FinnGen	COPD_ASTHMA_INFECTIONS	0.0976639425079091	0.0109987550638799	0.132195903314454	0.441459838950581	0.216178551423911	-0.373914356982086	0.207096064682621	0.176463517395438	0.20253616549554	0.210356034511552	0.228903805653976	0.228367450912701	0.637221157216073	0.950301013014741	0.513947957537851	0.0358493811032687	0.344961270511693	0.101560183661047	13123	39159	10190	6932	4629	2928	2098	1283	104	85	68	53	36	20	41342	44600	46903	48604	49434	50249	646	665	682	697	714	730
H8_HL_PRESBY	70_80	FinnGen	COPD_ASTHMA_PNEUMONIA_SEPSIS	-0.0851607354777273	-0.0385992947777099	0.312760998596062	0.431009576172402	0.368476624734119	-0.402529511910842	0.248675399690455	0.202839441464156	0.214837047763636	0.248122296093368	0.254993796318453	0.292551531977767	0.732006683748623	0.849078113398972	0.145446339755118	0.0823721277267606	0.14844622168576	0.168844277238595	10700	39053	8695	5416	3385	2064	1431	822	79	68	57	41	27	12	40344	43623	45654	46975	47608	48217	635	646	657	673	687	702
H8_HL_PRESBY	70_80	FinnGen	COPD_EARLYANDLATER	0.126108587708475	0.592829461697292	0.0817773004219169	0.484969097118727	0.320370793316939	-0.39995033634476	0.293575761705507	0.186568513840974	0.272074960043558	0.255171880480959	0.271825093926833	0.319752675316829	0.667515284638368	0.00148528700197086	0.763743168429129	0.0573598601423201	0.238560807386126	0.21100324347459	5457	48568	3969	3116	2262	1633	1140	661	66	60	42	34	21	10	49176	50029	50883	51512	52005	52484	814	820	838	846	859	870
H8_HL_PRESBY	70_80	FinnGen	COPD_EXCL	0.158247998338473	0.0678416833108889	0.208717433936714	0.231343026485852	0.2270116230258	0.0580355054244017	0.176852264776116	0.151013709912555	0.162612979365433	0.183112401918957	0.171287824448499	0.132614325319946	0.370892221164062	0.65325717744218	0.199309047248947	0.206447783000028	0.185064179792694	0.661657263592547	18982	29754	13845	10097	7103	4960	3836	2617	153	138	125	111	91	67	34146	37894	40888	43031	44155	45374	592	607	620	634	654	678
H8_HL_PRESBY	70_80	FinnGen	COPD_HOSPITAL	0.126108587708475	0.592829461697292	0.0817773004219169	0.484969097118727	0.320370793316939	-0.39995033634476	0.293575761705507	0.186568513840974	0.272074960043558	0.255171880480959	0.271825093926833	0.319752675316829	0.667515284638368	0.00148528700197086	0.763743168429129	0.0573598601423201	0.238560807386126	0.21100324347459	5457	48568	3969	3116	2262	1633	1140	661	66	60	42	34	21	10	49176	50029	50883	51512	52005	52484	814	820	838	846	859	870
H8_HL_PRESBY	70_80	FinnGen	COPD_HOSPITAL_MAIN	0.0972804421982355	0.601497012669361	0.27235027178676	0.53538068327321	0.150576851358138	-0.473605400278581	0.337653434737938	0.206355607504887	0.272073014133214	0.272065569173108	0.320096069535737	0.356702348348367	0.773264553207332	0.00355851964716361	0.316817595677633	0.0490867997679484	0.63806109610106	0.184266400705951	4220	49647	3006	2518	1866	1350	947	553	56	53	36	27	16	8	49985	50473	51125	51641	52044	52438	820	823	840	849	860	868
H8_HL_PRESBY	70_80	FinnGen	COPD_MODE	0.335781976676085	0.730606247014741	0.388476794503234	0.503584574131851	0.478276902521235	-0.230720264575639	0.312004580913832	0.210705516431543	0.278356561122377	0.299113578450296	0.29864614401185	0.341703058768457	0.281834026789252	0.000525464123570263	0.162832408657988	0.0922609684819032	0.109269849034961	0.499544320571548	5026	27668	3667	2873	2099	1516	1059	605	57	52	36	28	18	9	28596	29390	30164	30747	31204	31658	374	379	395	403	413	422
H8_HL_PRESBY	70_80	FinnGen	COPD_MULTIMORB	0.216918361573452	0.368726020367644	0.0664991655408501	0.741132487535205	-0.252811385663337	0.490785484929279	0.381956740141318	0.263389949293959	0.32047217004296	0.248064272787312	0.357189705079273	0.169587423464061	0.570093753702126	0.161535954323807	0.835616492386289	0.00281119202689564	0.479082486045335	0.00380371866266057	3333	48350	2029	1745	1525	1289	1086	802	39	42	34	38	30	38	48788	49072	49292	49528	49731	50015	827	824	832	828	836	828
H8_HL_PRESBY	70_80	FinnGen	COX_ARTHROSIS	0.420399821526443	0.453267492618756	0.228771100194799	-0.95528706734257	-0.164348711846274	0.350967583101404	0.307409549612527	0.235786004850324	0.293723899629659	0.579854412742329	0.357429505078693	0.18663123974106	0.171451048699895	0.0545594573845493	0.436059573980597	0.0994634901962721	0.645654510461998	0.060034468045372	4313	32135	2936	2568	1929	1439	1134	751	45	42	38	29	32	31	32935	33303	33942	34432	34737	35120	532	535	539	548	545	546
H8_HL_PRESBY	70_80	FinnGen	C_STROKE	0.073819477289488	0.209352221409241	-0.0694908804187273	0.120372681889346	0.0107523743637704	0.0983314255986188	0.244561904690667	0.182666737347947	0.23808852651788	0.244320812245215	0.244182618778997	0.183566283458096	0.762771193715616	0.251758593407508	0.770386078995319	0.622236674819781	0.964877181511878	0.592184853837619	9251	27358	6753	5252	3783	2783	2018	1251	88	79	59	52	43	34	29349	30850	32319	33319	34084	34851	419	428	448	455	464	473
H8_HL_PRESBY	70_80	FinnGen	D3_BLOOD_IMMUN	-0.327952554013635	-0.193145143339604	-0.515254262353072	-0.989366523279869	0.329018925449127	-0.414187854586062	0.319910292905337	0.25409037139145	0.380704166602784	0.579142447830233	0.292028656527271	0.304375718735593	0.305297552359508	0.447168815256782	0.175920125271897	0.0875750940261207	0.259883480748354	0.173583780743645	6716	44254	5283	3891	2256	1409	996	648	37	35	25	21	21	11	44897	46289	47924	48771	49184	49532	753	755	765	769	769	779
H8_HL_PRESBY	70_80	FinnGen	DIABETES_FG	-0.703317363930926	0.466501996452982	-0.284293030385476	0.0791659958318632	-0.30832817422126	0.0436922597082775	0.357513445803142	0.153901660014706	0.234622495644631	0.210029023001549	0.218398296633077	0.126671726471057	0.0491547064301031	0.00243608563502966	0.225625684686652	0.70622648887418	0.158017679696398	0.73015066960223	9798	37712	5551	5318	4461	3747	3288	2557	82	91	69	73	70	71	41140	41373	42230	42944	43403	44134	737	728	750	746	749	748
H8_HL_PRESBY	70_80	FinnGen	DM2_RETINOPATHY	0.185318043341296	0.652832746167805	0.386745896757851	0.340368710847371	0.589130559296959	-0.389430288401521	0.392106219208316	0.244890745252978	0.305490582228313	0.348075770180975	0.284525840475091	0.347398661417832	0.636482851489839	0.00768025740301574	0.205519153410177	0.32814451139116	0.0383990343637584	0.262292286986347	3183	8677	2068	1891	1438	1095	862	580	44	43	35	28	22	9	9592	9769	10222	10565	10798	11080	156	157	165	172	178	191
H8_HL_PRESBY	70_80	FinnGen	DM_COMORB_EXMORE	0.0702138979767444	0.0865384182676439	-0.0418927848766395	0.329383208630165	0.113547107336184	0.206385057010824	0.185545600003759	0.145106754911015	0.16817613416738	0.155910706836606	0.154214384570356	0.109683475917984	0.705119685811778	0.550923001078729	0.803282924186622	0.0346315852322756	0.461551870779147	0.0598846123282775	18483	23605	12181	10193	7934	6127	4964	3571	175	168	153	152	139	126	29201	31189	33448	35255	36418	37811	531	538	553	554	567	580
H8_HL_PRESBY	70_80	FinnGen	E4_DIABETES	-0.69988064659412	0.449234869519437	-0.279020086892381	0.125038068027902	-0.29940036608207	0.00123508170619804	0.357519429377289	0.155423279598009	0.234639344581864	0.206044690200266	0.218421925732408	0.129984002633609	0.0502767664658733	0.00384756470336508	0.234382808453713	0.543950952954949	0.17045502765132	0.992418776338005	9741	37696	5529	5294	4431	3723	3265	2534	81	91	68	72	67	67	41095	41330	42193	42901	43359	44090	732	722	745	741	746	746
H8_HL_PRESBY	70_80	FinnGen	E4_DM2	-0.708156062048917	0.434595372973854	-0.250446045347796	0.139272262757975	-0.278632774482552	0.021236282670973	0.357516818522862	0.155448252391047	0.228967282571031	0.20227445659742	0.213848760020302	0.127450981674341	0.0476178654650092	0.0051778487592293	0.274039578029438	0.49111836568375	0.192594174990156	0.867666585707258	9927	37712	5588	5383	4536	3827	3357	2623	82	94	71	74	72	70	41234	41439	42286	42995	43465	44199	735	723	746	743	745	747
H8_HL_PRESBY	70_80	FinnGen	E4_DM2_STRICT	-0.682193578136233	0.422439146376074	-0.260499891679958	0.0656033222515899	-0.222181226394742	-0.00435634224101523	0.357498566515884	0.158558913457898	0.234620494629779	0.214293249956778	0.213835047360748	0.133527896303916	0.056360018305924	0.00771622770346021	0.266868384163512	0.759499521807512	0.298790355424655	0.973973665428615	9507	37886	5419	5215	4346	3630	3172	2447	79	89	68	70	67	63	41166	41370	42239	42955	43413	44138	729	719	740	738	741	745
H8_HL_PRESBY	70_80	FinnGen	E4_ENDONUTRMET	-0.202164741501145	0.220567758920211	0.0370704872908812	0.189417076832734	-0.133117648141241	0.0210652968172572	0.217519580091596	0.141828560204781	0.165021238417165	0.165008793146964	0.169831281910611	0.111787444798977	0.352676960359791	0.119905189344801	0.822258796295573	0.251001133076781	0.43314403395944	0.850531249969825	17516	23347	10782	9204	7464	6186	5272	4049	142	145	125	120	110	103	29375	30953	32693	33971	34885	36108	564	561	581	586	596	603
H8_HL_PRESBY	70_80	FinnGen	E4_HYPERCHOL	0.00392185267748053	-0.146701429921327	0.243886332165779	-0.389913636335772	-0.354741657430447	0.177096479626827	0.282014274992516	0.262647550267261	0.254530641889877	0.411056921140012	0.410825147393811	0.28067804259962	0.988904516114404	0.576469805597341	0.337971680169676	0.342842607200257	0.387870455070689	0.52806700070285	6820	39022	5313	3453	2326	1577	1055	618	43	36	31	17	15	13	39818	41678	42805	43554	44076	44513	668	675	680	694	696	698
H8_HL_PRESBY	70_80	FinnGen	E4_HYTHYNAS	0.63084390252294	0.430335874519245	0.470929961913388	0.77888958983617	-0.143407993250965	0.033800336858744	0.305951745506509	0.240397004082939	0.254435500590161	0.234373783046921	0.319642947402271	0.197268032122896	0.0392166355414472	0.0734370361525191	0.0641866022484781	0.000889657241761382	0.653683741465738	0.863954707254551	3898	42045	2123	2166	1905	1614	1436	1081	53	50	47	41	26	27	43044	43001	43262	43553	43731	44086	723	726	729	735	750	749
H8_HL_PRESBY	70_80	FinnGen	E4_HYTHY_AI_STRICT	0.203611518994539	0.540331752439055	0.485629319618162	0.860217674739356	-0.243207155435882	-0.0209450750141011	0.412137174716412	0.247924195638795	0.272163884130984	0.241402905217775	0.357178732971591	0.213694628711997	0.621279182694492	0.0293002416339489	0.0743705735924814	0.000366067383555823	0.495927404841506	0.921921140551155	3334	35529	1798	1825	1628	1411	1275	978	44	45	43	38	21	23	36408	36381	36578	36795	36931	37228	613	612	614	619	636	634
H8_HL_PRESBY	70_80	FinnGen	E4_LIPOPROT	-0.122278464663081	0.0307063568322063	0.311190233024532	-0.227277773934778	-0.0258219572935152	0.184860825525183	0.26310794696387	0.205544192236092	0.20548271457647	0.305200045592919	0.271082782039495	0.212874518176938	0.642113093693301	0.881245479946902	0.12991552551557	0.456462410946621	0.924112381872906	0.385173867988698	9053	39164	6787	4646	3297	2380	1702	1023	70	66	56	36	31	23	40663	42804	44153	45070	45748	46427	697	701	711	731	736	744
H8_HL_PRESBY	70_80	FinnGen	E4_METABOLIA	-0.0421952420276061	-0.0713301898665161	0.216390800272547	-0.409621214487754	-0.144728342997911	0.074898445767252	0.223732430545021	0.191395540405848	0.194536266799376	0.305020383069682	0.261981254351579	0.204219655279669	0.850408765466349	0.70938312384174	0.265991264160739	0.179294437953504	0.580648451152395	0.71380226595142	11514	39645	8715	6015	4098	2876	2041	1213	81	71	61	38	34	25	41635	44335	46252	47474	48309	49137	728	738	748	771	775	784
H8_HL_PRESBY	70_80	FinnGen	E4_THYROID	0.128496925187922	0.39780653665353	0.405629524693584	0.673703711181427	0.174951247957434	0.0408143518909927	0.357214978975313	0.228497026230039	0.246985165045629	0.234258570357961	0.262303577151291	0.187415395116299	0.719057470035215	0.0816887844069232	0.100522992881762	0.00402880110963828	0.504784888937526	0.827604572942183	4594	42110	2641	2553	2136	1765	1554	1178	52	53	50	45	34	30	43271	43359	43776	44147	44358	44734	740	739	742	747	758	762
H8_HL_PRESBY	70_80	FinnGen	E4_THYROID_CTRL_EXCLUSION	0.230661345721133	0.238789646935584	0.0565389837663857	0.351532033895532	0.238061444634831	-0.00623598210456174	0.255951622560981	0.192546848942892	0.229233030094395	0.214550488353561	0.198510555742453	0.146850204464024	0.367486677662786	0.214914785900753	0.805183640169352	0.101326120718435	0.230435331520321	0.966128076730378	8340	34806	4960	4525	3672	3044	2627	2003	75	73	67	69	63	51	37451	37886	38739	39367	39784	40408	660	662	668	666	672	684
H8_HL_PRESBY	70_80	FinnGen	F5_ALCOHOL	0.253710297273748	-0.233100393471657	-0.00228437545549449	-0.9336861884828	-0.380477809744447	-0.00725496651050473	0.579871975708063	0.579593363757651	0.579722707057885	1.00138948211272	0.708880403089215	0.410948806354303	0.661728385012067	0.687552151218598	0.996855974126936	0.351134675927322	0.591453710312728	0.98591472951861	1478	49807	912	746	598	485	374	258	9	6	7	6	6	6	49547	49713	49861	49974	50085	50201	817	820	819	820	820	820
H8_HL_PRESBY	70_80	FinnGen	F5_PSYCH	0.463634526989369	0.0815618772590326	-0.116753523543211	-0.550340236246448	0.0752991819225034	-0.427149193017427	0.178588612391835	0.173400076490254	0.240529252462715	0.38099880038079	0.292326265726118	0.280685623447092	0.00942876504625631	0.63809199855008	0.627390791299509	0.148607624885814	0.796726360483699	0.12805758412017	9507	40980	7551	6057	3662	2167	1407	836	96	66	37	23	21	13	42164	43658	46053	47548	48308	48879	676	706	735	749	751	759
H8_HL_PRESBY	70_80	FinnGen	F5_SUBSTANCE	0.366482537885241	-0.10839744707802	0.142958396192289	-1.02668017559056	-0.493128704989864	-0.1140489897881	0.502771887091223	0.502419453696011	0.502574284217443	1.00132460759862	0.708781129546682	0.410746566940124	0.466048100890159	0.829181926448744	0.776063806548636	0.305211266135827	0.486590502289727	0.781271316700302	1742	49822	1096	886	700	543	426	294	12	8	8	6	6	6	49639	49849	50035	50192	50309	50441	817	821	821	823	823	823
H8_HL_PRESBY	70_80	FinnGen	FALLS	0.0994099221357028	0.131727977604145	0.4548661771323	0.154945763304053	0.266824453345704	0.140476807835435	0.198865512206464	0.161404544842061	0.171096386206944	0.234242767398248	0.209145660953599	0.169605007121503	0.617155928866576	0.414422646601128	0.00784805912801925	0.508307663390396	0.202032281616767	0.407524056414699	13020	37961	9708	7496	4710	3069	2245	1537	114	102	83	61	54	37	40451	42663	45449	47090	47914	48622	708	720	739	761	768	785
H8_HL_PRESBY	70_80	FinnGen	FG_CEREBVASC	0.0647785582313128	0.366813147008504	0.0601157202217886	-0.0791785226709905	0.181671377992202	0.380960116748168	0.293854604018866	0.211357657930538	0.275357504804701	0.330588373678797	0.283779965745506	0.208698536806134	0.825525185217867	0.082650664112583	0.827180726881332	0.810711781881401	0.522053019247728	0.0679393831971221	7274	11275	5415	3998	2860	2074	1476	895	69	62	43	34	31	29	12865	14282	15420	16206	16804	17385	200	207	226	235	238	240
H8_HL_PRESBY	70_80	FinnGen	FG_CVD	0.169718707296425	0.247411688144783	0.212707803676113	0.475065886323358	0.337467263850978	0.284120281764231	0.199493614411087	0.15714856776698	0.168771958065219	0.161547829179445	0.153171324821602	0.117683368396458	0.394909593083374	0.115399439447243	0.207551534725236	0.00327457223558815	0.0275805628661544	0.0157664590847956	18581	11493	11340	9421	7678	6300	5451	4419	183	182	175	181	167	158	18166	20085	21828	23206	24055	25087	385	386	393	387	401	410
H8_HL_PRESBY	70_80	FinnGen	FG_DISVEINLYMPH	-0.201575564451735	0.330645715471533	-0.610216735836477	0.297881954710083	0.211145821469785	0.112657930323212	0.511383421961341	0.332800952385604	0.586632798091187	0.421363464860084	0.391765336649094	0.268979533063842	0.693450392204376	0.320454686789219	0.298245962765707	0.479598946718318	0.58991449810291	0.675337029216008	2930	10379	1957	1522	1084	834	705	590	22	22	17	18	18	17	11190	11625	12063	12313	12442	12557	140	140	145	144	144	145
H8_HL_PRESBY	70_80	FinnGen	FG_DOAAC	0.0252961841099711	0.0796257713653063	0.0958520187193306	-0.171172969385127	0.18527706554121	0.389975275774614	0.320718701825319	0.253622601189976	0.289073192471751	0.370646803771951	0.30912843147518	0.246686944597738	0.937133297094986	0.753556152206114	0.740203472676563	0.64420873843217	0.548937484310432	0.113912135581755	6268	10793	4601	3736	2721	1924	1383	773	49	44	30	29	25	21	12243	13108	14123	14920	15461	16071	168	173	187	188	192	196
H8_HL_PRESBY	70_80	FinnGen	FG_HYPERTENSION	-0.135662015754371	0.0919207104261845	0.303391628975831	0.62860367410255	0.143831200627433	-0.115427292305313	0.234271378802568	0.174882398785081	0.176634275245621	0.16769990868714	0.183270011690847	0.139500941341696	0.562534774684181	0.599156136340272	0.0858648492844786	0.000177977536261494	0.432567974976922	0.407993267151011	14312	11443	9446	7347	5517	4364	3640	2859	143	140	124	115	90	78	15860	17959	19789	20942	21666	22447	306	309	325	334	359	371
H8_HL_PRESBY	70_80	FinnGen	FG_OTHHEART	0.0819960494887582	0.18338255208745	-0.249719166062177	-0.0401355403558485	0.338094531355518	0.0713044507451302	0.189798701735175	0.150503793010439	0.202019048125568	0.208302549900549	0.170108332199576	0.146618014698222	0.665729885646972	0.223049972255388	0.216415101767735	0.847210320666441	0.0468642688668772	0.626734606404628	16042	12080	11563	9506	6753	4779	3607	2277	149	139	109	101	95	64	16089	18146	20899	22873	24045	25375	321	331	361	369	375	406
H8_HL_PRESBY	70_80	FinnGen	G6_EPIPAROX	0.49323404071481	0.5351700363077	-0.191135176170809	0.734941167440454	0.0090264437991446	0.225794041807554	0.211063927337233	0.164014402745523	0.271884878635599	0.195394139319134	0.254544469466219	0.160513087381428	0.0194446926387442	0.00110260771594818	0.48205550538662	0.00016901459243471	0.971712011574627	0.159515844967005	9260	38532	6276	5324	3644	2605	1989	1445	97	84	60	66	47	42	40731	41683	43363	44402	45018	45562	688	701	725	719	738	743
H8_HL_PRESBY	70_80	FinnGen	G6_HEADACHE	0.98840521214555	0.807677809244857	0.038309017402326	0.626175904692525	0.373320720444759	0.194956272220309	0.503354048731028	0.411677092870349	0.709059935056397	0.57975486055754	0.579579373998526	0.410752075129376	0.0495720701195993	0.0497717176999366	0.956912937806802	0.280110954221585	0.519495324150553	0.635048958150382	1087	37845	679	608	430	336	285	236	16	15	10	11	8	6	37659	37730	37908	38002	38053	38102	578	579	584	583	586	588
H8_HL_PRESBY	70_80	FinnGen	G6_NERPLEX	0.359036565500254	-0.145651367137098	-0.279596513701793	-0.259813036747352	-0.29250328978068	0.0804916453360467	0.337022868524707	0.336410230767273	0.410774996458141	0.449483447976251	0.410518422019937	0.221729661964997	0.286731999961546	0.66504557094299	0.496089110158979	0.563246689987599	0.476141770032564	0.716592156083872	3832	44809	2462	2103	1545	1192	976	782	26	24	20	21	20	21	45400	45759	46317	46670	46886	47080	753	755	759	758	759	758
H8_HL_PRESBY	70_80	FinnGen	G6_NEURO	0.258323823434826	0.362964306879185	-0.299966183673811	0.308675169632507	-0.102399925922078	0.131411680094666	0.183650004610842	0.140423862058539	0.220238560333123	0.187853183093834	0.210983941812875	0.13352366902738	0.159543243151754	0.00974421226308015	0.173196073166846	0.100347264298344	0.627431892844448	0.325025708755375	15595	29516	10904	9054	6241	4464	3383	2428	134	122	85	86	68	65	33501	35351	38164	39941	41022	41977	572	584	621	620	638	641
H8_HL_PRESBY	70_80	FinnGen	G6_OTHNEU	0.191742399910927	0.293017623078645	-0.105074865886195	0.461051920567973	0.0369252173207017	-0.186450336449687	0.292617198071906	0.217918758377392	0.304901454283671	0.262177550781112	0.304724894397833	0.261674071586794	0.512295849570058	0.178748422828912	0.730380741979508	0.0786542386190231	0.903551962001841	0.476137326566488	5131	46364	3713	3082	2195	1583	1133	708	58	50	38	34	23	15	46950	47581	48468	49080	49530	49955	774	782	794	798	809	817
H8_HL_PRESBY	70_80	FinnGen	G6_SLEEPAPNO	0.849976306862462	0.765088264080622	-0.214262782384178	1.03420220460446	-0.802923792164553	0.35801488725617	0.282630942124353	0.240869753039661	0.502415532974206	0.320220020547403	0.708798747618727	0.253937932477687	0.00263517303472869	0.00149137428595181	0.669768840271384	0.00123936951947436	0.25730028359984	0.158583405587686	3647	45558	2408	2099	1255	743	614	492	37	29	17	19	12	16	45984	46293	47137	47649	47778	47900	776	784	796	794	801	797
H8_HL_PRESBY	70_80	FinnGen	G6_SLEEPAPNO_INCLAVO	0.77127807962876	0.799639941952112	-0.0496778749557097	0.884061085747574	-0.830929309834408	0.3531977557123	0.282574672157011	0.229049910724233	0.449892120998354	0.337110706635265	0.708779891119348	0.253919963003675	0.00634369088928889	0.000481006310732561	0.912074905224216	0.00872961908492181	0.241061545156706	0.164231293890791	3932	45436	2622	2249	1333	780	634	498	38	30	17	18	12	16	45930	46303	47219	47772	47918	48054	778	786	799	798	804	800
H8_HL_PRESBY	70_80	FinnGen	G6_TIA	-0.0169161036261481	0.333800822700871	-0.11460638981023	0.633173556636816	0.109800665563712	0.000818120189075325	0.356760386974097	0.233792894254267	0.336412494121983	0.262240582107093	0.319344814777715	0.261664359306751	0.962181781940752	0.153360112233231	0.7333503573195	0.0157578668523069	0.730973341664396	0.997505336967004	4091	46264	2954	2506	1785	1311	933	563	49	46	35	33	23	15	46584	47032	47753	48227	48605	48975	768	771	782	784	794	802
H8_HL_PRESBY	70_80	FinnGen	H7_BLEPHAROCHALASIS	0.159573669399024	0.324128463888964	-0.415352147924115	-0.838948053461473	0.427105210247908	0.220489361347076	0.579747290346961	0.410934936409984	0.708607170019123	1.00108475805854	0.501997581124767	0.410330912043044	0.78312652389408	0.430253112511419	0.55777276962301	0.402008809346549	0.3948741883185	0.59102916307518	1532	45461	1069	945	654	447	335	224	13	13	10	10	10	6	45199	45323	45614	45821	45933	46044	712	712	715	715	715	719
H8_HL_PRESBY	70_80	FinnGen	H7_CATARACTOTHER	0.564338004391937	0.219031195298052	0.1948679717352	0.359474546673513	-0.222010074960264	0.437841765385612	0.274432178227965	0.274009212893232	0.358840144048321	0.413057711918726	0.580294881411189	0.321381562414964	0.03974549483143	0.424083409006339	0.587095700348859	0.384149150429845	0.702030103721169	0.173080001866955	3955	31665	3226	2528	1425	798	499	308	41	29	16	11	10	10	31963	32661	33764	34391	34690	34881	390	402	415	420	421	421
H8_HL_PRESBY	70_80	FinnGen	H7_CATARACTSENILE	0.326763721270398	0.217772601170884	0.359670543792134	-0.0934350853687522	0.299655156185285	-0.0865788480003797	0.142969824807501	0.122763306937891	0.136542386008693	0.199574119838749	0.168382962544025	0.169116496212801	0.0222809921126478	0.0760759585654398	0.00843529140590362	0.639661341099946	0.075140633081295	0.608687419759056	19791	33043	15728	13254	8335	5260	3365	1783	223	186	139	91	72	39	36331	38805	43724	46799	48694	50276	552	589	636	684	703	736
H8_HL_PRESBY	70_80	FinnGen	H7_CHOROIDRETINA	0.277930148241937	0.26248036381827	0.413371892880894	0.160860609859346	0.810752926722097	-0.296160565356636	0.247238609932459	0.197784135978317	0.218048802150521	0.281056428869329	0.194024671345982	0.246065224964577	0.260954775387328	0.184473871252775	0.057989545179184	0.567089791933754	2.93299490192572e-05	0.228749781784181	6554	44762	4693	4068	2711	1939	1449	917	75	67	62	49	41	17	45788	46413	47770	48542	49032	49564	760	768	773	786	794	818
H8_HL_PRESBY	70_80	FinnGen	H7_CONJUNCTIVA	0.546890590451173	0.604602801233907	0.795266042344722	0.552723086062911	0.486599861231692	0.20023941543347	0.449960815104481	0.336301005850018	0.356350099302848	0.449397501075157	0.410430517414678	0.291516458666889	0.224206607546945	0.0722083053146781	0.0256348852778692	0.218726971039351	0.235786617508853	0.492152751332572	1812	48251	1136	1014	755	573	469	352	26	23	17	16	15	12	48111	48233	48492	48674	48778	48895	790	793	799	800	801	804
H8_HL_PRESBY	70_80	FinnGen	H7_CONJUNCTIVITIS	0.410613159990562	0.544841089237312	0.824528363343609	0.629433388473505	0.779748911427295	0.221032936025696	0.579572181068569	0.410716207970206	0.410703101928392	0.50200528487618	0.410476786871037	0.335611749638512	0.478649518847637	0.184653149721508	0.0446856032943904	0.209900831745136	0.0574833263771295	0.510154504597773	1301	48219	792	719	551	421	352	268	18	17	14	14	13	9	47925	47998	48166	48296	48365	48449	785	786	789	789	790	794
H8_HL_PRESBY	70_80	FinnGen	H7_EYELIDDIS	0.159094547244112	0.497685801435041	0.124608708471321	0.0997984287217529	0.504853946306727	0.471096343188785	0.411249711061848	0.271172011642844	0.380704517173201	0.449613497164708	0.356249936867538	0.280212783639652	0.698862584399317	0.0664591713046612	0.743432808041784	0.824341183634268	0.156443714029518	0.0927222640229581	2761	45612	1986	1729	1196	803	564	355	33	33	24	22	19	13	45623	45880	46413	46806	47045	47254	731	731	740	742	745	751
H8_HL_PRESBY	70_80	FinnGen	H7_EYE_ADNEXA	0.342600852675761	0.298668216261978	0.368803165591266	0.107797017186363	0.532633968080311	0.0904077945001533	0.149383656431158	0.123592749130343	0.133403639170968	0.166462234158725	0.133568524702533	0.121371481704861	0.0218233021196113	0.0156683190103785	0.00569985745464565	0.517258954361647	6.67111409693388e-05	0.45634125203797	23728	22231	16534	14708	10537	7589	5573	3672	252	232	197	160	143	92	28691	30517	34688	37636	39652	41553	482	502	537	574	591	642
H8_HL_PRESBY	70_80	FinnGen	H7_GLAUCOMA	0.0270130204891646	0.338302165008172	-0.0552839864982449	-0.188329598656929	0.0837954572438555	-0.258740338095226	0.356712095897611	0.239744636221148	0.336211108629932	0.410534919702524	0.335983300588119	0.280282078324116	0.939635662231264	0.158216963743474	0.86939078961806	0.646419469628275	0.803048571860507	0.355932875466226	4098	47260	2952	2562	1761	1226	939	572	41	36	26	22	18	13	47576	47966	48767	49302	49589	49956	789	794	804	808	812	817
H8_HL_PRESBY	70_80	FinnGen	H7_GLAUCOMA_POAG	0.810290774011269	0.458444305653216	-0.128631677137458	0.183562278668004	0.299427325694754	0.0470895537544218	0.336710517511514	0.31929887594292	0.501946638013134	0.501948518584248	0.449256283787339	0.380148198492111	0.0161066082144037	0.151063735257651	0.797745725780556	0.714589384093876	0.505094390386179	0.90141696428666	1981	47093	1461	1242	824	576	412	225	27	18	14	14	11	7	46821	47040	47458	47706	47870	48057	765	774	778	778	781	785
H8_HL_PRESBY	70_80	FinnGen	H7_GLAUCPRIMOPEN	0.429579617458081	0.16308149921054	-0.218899379231135	-0.129668092315219	-0.278036127332505	0.0699739060717819	0.35669376178119	0.31929493681956	0.449394904039933	0.501920059868219	0.50182255936348	0.318860838344191	0.228459218676105	0.609522592760249	0.626188851725331	0.796141344699487	0.579542802344906	0.826299780985429	2560	47147	1899	1639	1109	767	571	313	25	19	15	15	12	10	47011	47271	47801	48143	48339	48597	772	778	782	782	785	787
H8_HL_PRESBY	70_80	FinnGen	H7_GLAUCSUSP	0.0444553944942932	0.393339954723387	0.128920149256655	-0.526743032838283	0.66094500240743	-0.0143972740769796	0.502372378052648	0.336321506750241	0.449474066779882	0.708467961681306	0.380319429479218	0.380181900439731	0.929486499904805	0.242187931258168	0.774246745435331	0.457181495993479	0.0822340586137765	0.969791782247033	2095	47041	1494	1288	878	599	441	273	21	19	15	13	12	7	46850	47056	47466	47745	47903	48071	771	773	777	779	780	785
H8_HL_PRESBY	70_80	FinnGen	H7_LENS	0.329072811708584	0.218500416401914	0.349471683600657	-0.103073413844964	0.260309837466675	-0.0840449585041087	0.141896041373743	0.122133607554907	0.136525241118423	0.199564031709957	0.170352024138816	0.167153629541604	0.0203889644991315	0.0736103422566326	0.0104744841624965	0.605510167237005	0.126495129968996	0.615104415905705	20211	33108	16046	13501	8468	5331	3419	1833	224	186	138	91	72	40	36496	39041	44074	47211	49123	50709	553	591	639	686	705	737
H8_HL_PRESBY	70_80	FinnGen	H7_LIDLACRIMALORBIT	0.069607306433515	0.182807284196481	0.220335254987936	-0.0371210360813485	0.388446383418741	0.416007879166745	0.336948634301566	0.254092206037164	0.292130405994559	0.380639586522439	0.291867100451632	0.212241767975573	0.836336820416979	0.471862131651246	0.450707552972643	0.922311233309124	0.183221399244188	0.0499880732990943	4703	45784	3313	2850	1930	1327	968	644	47	45	34	32	31	23	46370	46833	47753	48356	48715	49039	757	759	770	772	773	781
H8_HL_PRESBY	70_80	FinnGen	H7_MACULADEGEN	0.406938927875729	0.109040949494403	0.577332682790358	0.135749669831418	0.808665325988245	0.161132760270055	0.271586657584565	0.254166189884877	0.254251469109739	0.380805559099619	0.281065783127294	0.356122434259597	0.134035589990944	0.667912762333308	0.0231642225372934	0.72148092259958	0.00401298784053497	0.650934387747468	4149	44633	3343	2815	1645	1028	644	295	53	45	38	26	20	8	44664	45192	46362	46979	47363	47712	722	730	737	749	755	767
H8_HL_PRESBY	70_80	FinnGen	H7_OCUMUSCLE	0.668714549820601	0.242304429049167	0.284214872412949	0.0905354395735714	0.848016977378812	0.61539120010819	0.502373422779653	0.501918992821254	0.578996465375234	0.708438255704945	0.449053118581464	0.409980693227076	0.183152646783721	0.629268962260241	0.623514881394279	0.898310567294996	0.0589647830320794	0.133349139643775	1212	50439	828	718	450	325	256	165	14	13	12	11	9	6	49983	50093	50361	50486	50555	50646	826	827	828	829	831	834
H8_HL_PRESBY	70_80	FinnGen	H7_RETINALDETACH	-0.107492400028623	0.374301311276808	-0.740734462172065	0.15098231506866	1.11233893443375	-0.247249894411671	0.57970792299495	0.356897167484972	0.708830960862223	0.50239434324684	0.281311928160828	0.380537698510826	0.85289562222633	0.29428622090153	0.296018986898873	0.763776342770318	7.68193485518954e-05	0.515861318607456	1938	44185	1237	1113	827	638	520	370	17	18	18	18	18	7	44186	44310	44596	44785	44903	45053	683	682	682	682	682	693
H8_HL_PRESBY	70_80	FinnGen	H7_RETINALDISOTH	0.397770233441742	0.253313740549051	0.601968073111546	0.264592724129911	0.697434818725721	-0.363858930610788	0.254589455328911	0.21805648248319	0.222988837380321	0.304953250529502	0.239824530506431	0.318971643115684	0.118194093719878	0.245361958102647	0.00694346716847806	0.385585900368745	0.0036362669671168	0.253984375704565	5166	44681	3891	3338	2122	1455	1029	586	67	58	51	37	27	10	45154	45707	46923	47590	48016	48459	735	744	751	765	775	792
H8_HL_PRESBY	70_80	FinnGen	H7_SCLERACORNEA	-0.448230347565805	-0.237277811015159	0.31446411222111	0.0331531523062365	-0.537793313704157	0.29548235175058	0.708774078527701	0.501939047187364	0.449344747759244	0.579045520910337	0.708373067930013	0.318652278572789	0.527124040518959	0.636411271804702	0.484034620506515	0.954342202494336	0.447735897710094	0.35377715724095	1809	49486	1238	1061	737	546	411	286	12	11	14	10	10	10	49246	49423	49747	49938	50073	50198	799	800	797	801	801	801
H8_HL_PRESBY	70_80	FinnGen	H8_BPV	0.807631642631248	0.743897852118524	-0.831944484469482	0.185275166278983	0.699511774157305	1.1648143743234	0.449845866179276	0.380689324757639	1.00099740088732	0.708560947696183	0.50190302219874	0.33579585160176	0.0725976466021337	0.0506916151769855	0.405908367835397	0.793721663871682	0.163402478814975	0.000522755311591827	1302	49202	928	763	491	337	254	142	14	12	8	9	12	9	48793	48958	49230	49384	49467	49579	769	771	775	774	771	774
H8_HL_PRESBY	70_80	FinnGen	H8_INNER	0.56399492337582	0.616453525089021	0.709619593718965	0.255127744968636	-0.677702553032558	1.14291811542543	0.411024294568474	0.319297336697237	0.35624605092352	0.50191977062052	0.708362273741466	0.207745307455568	0.170010736415512	0.0535255276919656	0.0463780003182291	0.611240280012258	0.338709884564405	3.76498488198546e-08	2040	49258	1384	1179	788	596	473	305	25	23	21	18	21	24	49095	49300	49691	49883	50006	50174	794	796	798	801	798	795
H8_HL_PRESBY	70_80	FinnGen	H8_MIDDLEMASTOID	1.94718282320792	1.13861991259583	1.29759874286274	1.86919636728884	1.1414946860664	1.14787830485413	0.38117361547035	0.449535078407702	0.449436990351104	0.380817587733582	0.501883407125647	0.318915861687582	3.24918458310859e-07	0.0113128595136556	0.00388730330620057	9.18330990336025e-07	0.0229406231314519	0.000319057827755814	657	50891	398	336	257	199	153	115	22	17	16	12	8	10	50321	50383	50462	50520	50566	50604	807	812	813	817	821	819
H8_HL_PRESBY	70_80	FinnGen	H8_VERTIGO	0.609150523698409	0.452284815770641	0.31406986231953	-0.361525174388712	-0.573436621366093	1.16834869344763	0.411052073531315	0.356333070450754	0.449362990238167	0.708482531248986	0.708382957077453	0.216715346146475	0.13835884110633	0.204342841758317	0.484600524103476	0.609854612005456	0.418227101533724	7.00014539101146e-08	1939	49247	1332	1130	746	562	438	275	19	17	14	14	19	22	49047	49249	49633	49817	49941	50104	788	790	793	793	788	785
H8_HL_PRESBY	70_80	FinnGen	HYPOTHYROIDISM	0.585924046614197	0.462043293999195	0.498341073603002	0.818824666494089	-0.0732693468567247	0.177161634964338	0.354079464296759	0.29771962013784	0.30900390563533	0.292734464738465	0.363971572975497	0.267059620486175	0.0979688855242043	0.120676334220859	0.106802332368676	0.00515542515974227	0.840459987127312	0.507088113364114	3909	2580	2131	2167	1906	1614	1438	1084	53	50	47	41	26	27	4223	4187	4448	4740	4916	5270	82	85	88	94	109	108
H8_HL_PRESBY	70_80	FinnGen	HYPOT_THYRO_INCL	0.603619054320757	0.402840233492617	0.442954636957199	0.75113076823253	-0.170226806495615	0.0169991274982164	0.305697481157714	0.240089034247828	0.254136704539369	0.234034487540567	0.319406172208969	0.196968769010295	0.0483177172533578	0.0933708166007369	0.0813374908153029	0.00132971816579145	0.594069737558065	0.931225021701717	3914	43871	2136	2170	1906	1614	1438	1084	53	50	47	41	26	27	44835	44801	45065	45357	45533	45887	761	764	767	773	788	787
H8_HL_PRESBY	70_80	FinnGen	I9_AF	0.125818894173462	0.173836304371396	-0.00412211534661941	-0.407402062416617	0.116985626493414	-0.0066993626095692	0.2187580591424	0.178312406766885	0.226036926643638	0.313931506069112	0.239793541811405	0.196586794400953	0.5651892475683	0.3296111486409	0.985450209621679	0.194376047793659	0.625649158967629	0.972814636046299	11070	11701	8310	6783	4440	2934	2118	1305	101	91	61	46	45	32	14125	15652	17995	19501	20317	21130	235	245	275	290	291	304
H8_HL_PRESBY	70_80	FinnGen	I9_ANGINA	0.257374836968181	0.187844905837208	0.247180669086518	0.254337302865835	0.374720112586935	0.304565322847979	0.264894906873464	0.207482313867269	0.211522866438474	0.225194100723573	0.187784849683726	0.13030302333677	0.331244048691729	0.365277971384591	0.242574266317277	0.258723355545218	0.0459910171066212	0.0194203741896683	6999	35741	4254	3784	3163	2636	2261	1790	79	80	82	81	81	73	37811	38281	38902	39429	39804	40275	596	595	593	594	594	602
H8_HL_PRESBY	70_80	FinnGen	I9_ATHSCLE	-0.265090845278347	-0.0964550896196006	-0.154327417532314	-0.0910939924904739	0.0181944523571111	0.225768116348456	0.381484894850985	0.271795055248068	0.320128245632294	0.357104816171624	0.319983057835646	0.240386065831168	0.487122914744718	0.722678223135535	0.629749132662032	0.798653317378436	0.954656181154986	0.347633357846152	4455	45685	3238	2678	1981	1413	1029	557	38	36	26	25	21	18	46103	46663	47360	47928	48312	48784	761	763	773	774	778	781
H8_HL_PRESBY	70_80	FinnGen	I9_CEREBVASC	-0.143847209992066	0.196043634918962	-0.0669230357409208	-0.0536149929501793	0.111355788700899	0.173365401073563	0.271682918170658	0.182763427195448	0.240319088852275	0.271373716032459	0.24022729832941	0.182399839846724	0.596481351162965	0.283422178045302	0.780647186637603	0.843382408599075	0.642974883777456	0.341873976887049	8430	44811	6268	4729	3351	2428	1715	1025	77	74	53	44	38	32	46129	47668	49046	49969	50682	51372	767	770	791	800	806	812
H8_HL_PRESBY	70_80	FinnGen	I9_CHD	0.384511351216073	0.115697115701859	0.0763922720380539	0.308050012475283	0.0968354774072952	0.146199853014151	0.224450523295847	0.19539476030291	0.21900272564381	0.214515006841575	0.210045614236562	0.135928639116756	0.08668991564815	0.553770337130375	0.727225334510244	0.150993768808831	0.64478340794996	0.282122616885995	8521	42540	5577	4590	3688	2784	2352	1776	93	84	80	76	70	63	44655	45642	46544	47448	47880	48456	736	745	749	753	759	766
H8_HL_PRESBY	70_80	FinnGen	I9_CHD_NOREV	0.280734404662088	0.00865710997356628	0.128483973710684	0.297301419798567	0.149295676057102	0.157510181695538	0.255414745727715	0.229087120835096	0.241000364867283	0.247671695714347	0.240757571275535	0.15891891332381	0.271710691284309	0.969855438842858	0.593945175419096	0.229989802600373	0.535186740137956	0.321619404889803	6963	42596	4853	3732	2795	2089	1675	1225	71	62	60	55	51	44	43920	45041	45978	46684	47098	47548	715	724	726	731	735	742
H8_HL_PRESBY	70_80	FinnGen	I9_CORATHER	-0.19471918595271	0.214880248736076	0.0423835242142293	0.366951904403487	0.3295899786759	0.205968856936544	0.248749590209014	0.161300393656522	0.196248549915288	0.187302864982785	0.174709923515645	0.137087261451645	0.433749273894925	0.182802899759388	0.829012224979464	0.0500967875855488	0.0592278334467199	0.132976976373963	11103	37038	7757	6315	4666	3519	2745	1883	114	116	102	95	86	63	39616	41058	42707	43854	44628	45490	654	652	666	673	682	705
H8_HL_PRESBY	70_80	FinnGen	I9_CVD	0.313355983405863	0.290915026350241	0.158769059474014	0.424969734570996	0.391273539415695	0.320482868917843	0.20110047642963	0.165091380016592	0.182070762887736	0.173351478637923	0.157956715417924	0.124262044192111	0.119184406124918	0.0780447236201421	0.383198327351582	0.0142265413838269	0.013245722930934	0.00990612662280735	18001	9472	10775	9064	7539	6227	5434	4434	173	167	162	173	165	155	16178	17889	19414	20726	21519	22519	347	353	358	347	355	365
H8_HL_PRESBY	70_80	FinnGen	I9_CVD_HARD	0.206488570223682	0.260628271808655	0.00241353968162337	0.227009367854242	-0.0253164395775471	0.126278435511239	0.19973753763506	0.151669307864941	0.18973190000443	0.186937357252343	0.18963641283317	0.123655261096876	0.301229896814064	0.085724001021922	0.98985055167995	0.224610040591857	0.893798054077217	0.307153245832178	12885	38453	8716	6974	5424	4129	3342	2402	139	128	107	96	87	80	41793	43535	45085	46380	47167	48107	690	701	722	733	742	749
H8_HL_PRESBY	70_80	FinnGen	I9_DISVEINLYMPH	-0.242354345731878	0.522972623461856	-0.562877681527088	0.230183479438031	0.0039042692896642	-0.164711052593869	0.45017710338558	0.254376525001723	0.502186479648774	0.380822698297729	0.380639063906561	0.246082013262485	0.590333135221733	0.0397921842856756	0.262350050410374	0.545552880616217	0.99181612750779	0.503282457462545	3725	41686	2547	1969	1363	1007	830	665	31	30	19	19	18	17	42132	42710	43316	43672	43849	44014	701	702	713	713	714	715
H8_HL_PRESBY	70_80	FinnGen	I9_DOAAC	-0.154145192262126	-0.103274753091155	-0.211277211635193	-0.377299524066296	-0.120352632801035	0.19723455280132	0.293148966389213	0.223544322104041	0.271722629127995	0.336968785839404	0.281499883679744	0.197935865221626	0.599009478037032	0.644090058034745	0.43683590688392	0.262847223481417	0.668985610769444	0.319028212766964	6977	45925	5099	4141	3008	2143	1562	884	53	49	36	34	31	27	46964	47922	49055	49920	50501	51179	786	790	803	805	808	812
H8_HL_PRESBY	70_80	FinnGen	I9_HEARTFAIL	-0.171460019802892	0.339085912894199	-0.141898189506346	0.0175894270445421	0.159986124537182	0.169272966353044	0.281763495265244	0.173177979094816	0.254409070135349	0.271508599384729	0.247010573691998	0.204910254790385	0.542839591773192	0.0502276887807968	0.577011000798138	0.948345939951324	0.517185876521775	0.408756765902914	7352	45549	5553	4462	3143	2239	1598	904	73	71	45	42	36	25	46546	47637	48956	49860	50501	51195	729	731	757	760	766	777
H8_HL_PRESBY	70_80	FinnGen	I9_HEARTFAIL_ALLCAUSE	-0.161648268960714	0.34770027718086	-0.13125589155482	0.0279649007127552	0.170950593437864	0.18996069234903	0.281784360542452	0.17320923485116	0.25442445329289	0.271526422982816	0.247030215435639	0.204900225780097	0.566198255060734	0.0447070525045184	0.605928876872782	0.917969754743691	0.488922878458629	0.35388046137814	7284	45431	5506	4426	3116	2218	1582	892	73	71	45	42	36	25	46409	47489	48799	49697	50333	51023	727	729	755	758	764	775
H8_HL_PRESBY	70_80	FinnGen	I9_HEARTFAIL_AND_CHD	-0.191302416946558	0.51929429170061	-0.0906738407223842	0.286775532516506	0.137022394010123	-0.028140198000966	0.38210172092244	0.206886794154898	0.320644285595343	0.306257354356864	0.320592202617306	0.282002436682723	0.616611589694678	0.0120717217383131	0.777340586156733	0.349073754977679	0.66908508482827	0.920513370326985	3954	41519	2903	2440	1794	1309	937	554	46	46	25	27	22	13	41880	42343	42989	43474	43846	44229	644	644	665	663	668	677
H8_HL_PRESBY	70_80	FinnGen	I9_HEARTFAIL_EXMORE	-0.185846969868595	0.335326714662048	-0.145551214623722	0.0121051195878917	0.155000152870153	0.170766958275316	0.282463010165971	0.174288406199821	0.255172149525227	0.2722571640889	0.24780518296259	0.206060638415604	0.510569276843778	0.0543575889188461	0.568403717611818	0.964536078495457	0.531648214918092	0.407261805645697	7352	39934	5553	4462	3143	2239	1598	904	73	71	45	42	36	25	41055	42146	43465	44369	45010	45704	605	607	633	636	642	653
H8_HL_PRESBY	70_80	FinnGen	I9_HEARTFAIL_NS	-0.13403858020606	0.222808125386519	0.102503232200145	-0.0590448314910965	0.0139263672656872	0.223755941702885	0.219347424583003	0.145798161566708	0.180846288931171	0.229007148266427	0.214000345573855	0.1559876538991	0.541147356023821	0.126463953021278	0.570851740184991	0.796538385218843	0.948113188609777	0.151444890542654	11956	40534	8880	7559	5217	3583	2558	1513	120	116	80	66	56	45	42825	44146	46488	48122	49147	50192	665	669	705	719	729	740
H8_HL_PRESBY	70_80	FinnGen	I9_HYPERTENSION	-0.159466660976484	0.0707194869651996	0.282006834579494	0.606277630199722	0.131262301963633	-0.094557948889756	0.226302852706691	0.164407515886225	0.166176407355512	0.156581259809362	0.173425053989091	0.125011293807745	0.4810215944618	0.667088326847493	0.0896904360058213	0.00010796012055572	0.449120559320318	0.449412254778475	14312	24816	9446	7347	5517	4364	3640	2859	143	140	124	115	90	78	29000	31099	32929	34082	34806	35587	539	542	558	567	592	604
H8_HL_PRESBY	70_80	FinnGen	I9_HYPTENS	-0.159214946985915	0.0707913869618696	0.281975694925476	0.605761256668114	0.131111451772994	-0.0954137221710214	0.226303320149158	0.164405597220301	0.166174618728781	0.156580766572321	0.173425148768774	0.12501745312416	0.481715133819165	0.666766598292733	0.0897224134355519	0.000109425061160697	0.449642145519833	0.445342211653395	14308	24814	9445	7346	5515	4366	3639	2859	143	140	124	115	90	78	28995	31094	32925	34074	34801	35581	539	542	558	567	592	604
H8_HL_PRESBY	70_80	FinnGen	I9_HYPTENSESS	0.00754763566821762	0.0472581658696121	0.063031653595783	0.399438155976838	0.0486675954272382	-0.172144646952981	0.181266289465476	0.146038513186502	0.164193834638724	0.159278930490874	0.177591596376942	0.16067141745947	0.966786972430659	0.746240353917451	0.701063217728937	0.0121488743766195	0.784052175805572	0.283986003558795	18058	25468	13082	9951	7163	5241	3914	2416	169	152	120	95	69	43	29753	32884	35672	37594	38921	40419	522	539	571	596	622	648
H8_HL_PRESBY	70_80	FinnGen	I9_HYPTENSHD	0.499123590518682	0.0180035412286498	-0.00921336771682756	1.27317379925204	0.817537020141106	0.236954043542772	0.413627668448626	0.413064062759337	0.504014902815461	0.308300705277014	0.358995548122899	0.382182224926677	0.227548553189048	0.965234930608625	0.985415521595049	3.6331696861224e-05	0.0227689056678676	0.535255953883185	1897	23861	1343	1084	740	548	406	273	26	26	25	23	15	7	24023	24282	24626	24818	24960	25093	366	366	367	369	377	385
H8_HL_PRESBY	70_80	FinnGen	I9_HYPTENSHR	0.395313750160851	0.0776164555743387	-0.104046819368657	1.11326367949263	0.880685881278587	0.359478519106635	0.413638298968447	0.383205002440448	0.50405609581934	0.322750093319623	0.339135629696296	0.358023407332073	0.339224277211311	0.839490277813366	0.836463531183196	0.000562030407117746	0.00940817712770406	0.315347625337702	2092	23933	1496	1205	813	589	434	279	28	27	26	24	17	8	24133	24424	24816	25040	25195	25350	368	369	370	372	379	388
H8_HL_PRESBY	70_80	FinnGen	I9_IHD	0.136833452882441	0.0565238374809039	0.0859845079397244	0.209027117304685	0.320512510060549	0.156807904682883	0.225233157311875	0.181899023106165	0.196367649553104	0.199638585958294	0.16837737213557	0.11853836085234	0.543506447882476	0.755996049649139	0.661476812796582	0.295086830926895	0.056970547477477	0.185886853860656	11366	36805	7340	6097	4685	3749	3161	2464	101	95	104	105	107	90	40076	41319	42731	43667	44255	44952	654	660	651	650	648	665
H8_HL_PRESBY	70_80	FinnGen	I9_ISCHHEART	0.19194027274458	0.0440025304097512	0.0215816051295327	0.250858689093016	0.296812099114596	0.275731179937476	0.211508340300505	0.176912219582114	0.199538556787017	0.196182064258368	0.172336272244277	0.117286654725731	0.364151311470992	0.803573340465439	0.913870702853236	0.201001492311803	0.0850179850442032	0.0187272151770943	11874	37010	7903	6511	4961	3739	3080	2335	106	102	104	106	104	92	40208	41600	43150	44372	45031	45776	667	671	669	667	669	681
H8_HL_PRESBY	70_80	FinnGen	I9_MI	0.280068834513909	-0.273337848471517	0.147238953955356	0.130124868448812	0.208063351449213	0.251846572743323	0.28345461676961	0.294105495133096	0.273275532472931	0.306870723758697	0.273192110326845	0.176998417080347	0.323125569120689	0.352688519059132	0.590029668990183	0.671538051679519	0.446298249863378	0.154772476485008	5650	36413	4036	2989	2157	1591	1251	904	49	42	43	41	41	36	37420	38467	39299	39865	40205	40552	558	565	564	566	566	571
H8_HL_PRESBY	70_80	FinnGen	I9_MI_STRICT	0.0730261589320206	-0.315923333445132	0.27348582177296	0.146594287549371	0.144462126261708	0.269107086049074	0.338595183735817	0.321361127414558	0.273481447732774	0.321525385553856	0.29436678419604	0.181917505869749	0.829241912358164	0.325568623748574	0.317302767804359	0.648437590481489	0.62359936835253	0.139065263918925	4872	36316	3392	2586	1913	1446	1153	839	41	37	40	38	38	34	37213	38019	38692	39159	39452	39766	542	546	543	545	545	549
H8_HL_PRESBY	70_80	FinnGen	I9_NCMI	0.0854867088612594	-0.139095519812329	0.279591369108252	-0.226208347539195	-0.321043037664896	0.121004761306191	0.502327937157073	0.449585650524742	0.41093100257018	0.579253723046426	0.579158534464693	0.356577240892576	0.86486773377268	0.757027895486236	0.496260594702232	0.696154387406614	0.579355282475678	0.734345500207527	2007	50903	1559	1035	744	558	405	250	16	14	11	8	8	8	50510	51034	51325	51511	51664	51819	825	827	830	833	833	833
