## Supplementary Tables for "Clinical history shapes the predictive value of polygenic risk": Supplementary_table_S4.tsv (part 19 of 226)

Disease	Age_range	Biobank	Clinical_history_phenotype	Beta_0_1	Beta_1_3	Beta_3_5	Beta_5_7	Beta_7_10	Beta_>10	Se_0_1	Se_1_3	Se_3_5	Se_5_7	Se_7_10	Se_>10	Pval_0_1	Pval_1_3	Pval_3_5	Pval_5_7	Pval_7_10	Pval_>10	N_cases	N_controls	N_case_phenotypeNO_0_1	N_case_phenotypeNO_1_3	N_case_phenotypeNO_3_5	N_case_phenotypeNO_5_7	N_case_phenotypeNO_7_10	N_case_phenotypeNO_>10	N_case_phenotypeYES_0_1	N_case_phenotypeYES_1_3	N_case_phenotypeYES_3_5	N_case_phenotypeYES_5_7	N_case_phenotypeYES_7_10	N_case_phenotypeYES_>10	N_control_phenotypeNO_0_1	N_control_phenotypeNO_1_3	N_control_phenotypeNO_3_5	N_control_phenotypeNO_5_7	N_control_phenotypeNO_7_10	N_control_phenotypeNO_>10	N_control_phenotypeYES_0_1	N_control_phenotypeYES_1_3	N_control_phenotypeYES_3_5	N_control_phenotypeYES_5_7	N_control_phenotypeYES_7_10	N_control_phenotypeYES_>10
H8_HL_PRESBY	70_80	FinnGen	I9_NONISCHCARDMYOP	-0.470900469998412	0.12993834620303	-0.473430664154572	-0.14101685162587	-0.117806216119234	0.246698626227948	0.580579462581921	0.358299615046017	0.580330510922312	0.580569425812537	0.580414436998002	0.412502172828651	0.41731569557328	0.71686428868499	0.414617457508753	0.808087485011489	0.839159156899594	0.549803818545399	2251	32768	1796	1309	858	569	397	206	16	15	11	8	6	6	32785	33272	33723	34012	34184	34375	422	423	427	430	432	432
H8_HL_PRESBY	70_80	FinnGen	I9_NONRHEVALV	0.214179813066808	0.156287228284355	0.0578262822635539	0.451964331248082	0.600149444901282	0.205143514081524	0.308008137764495	0.257154307217359	0.32201802872193	0.322075437707975	0.283618003388227	0.283805024908755	0.486823060958261	0.543348915445388	0.857486489310698	0.160531220915861	0.0343406845936822	0.469782757754657	4500	29554	3428	2752	1849	1175	851	487	46	40	34	30	23	13	30162	30838	31741	32415	32739	33103	418	424	430	434	441	451
H8_HL_PRESBY	70_80	FinnGen	I9_NSTEMI	0.289167001254007	-0.0407431545093438	-0.304930460127461	-0.0305373543403234	-0.271333258890468	0.395925310329144	0.336731202509793	0.319482436014779	0.449574309928454	0.449604263280252	0.502062101391849	0.280838203246958	0.390479964317126	0.89852202180673	0.497603769521863	0.945848905672314	0.588895253492669	0.15859915533928	3278	49246	2535	1937	1220	834	558	313	27	21	17	17	14	13	49148	49746	50463	50849	51125	51370	814	820	824	824	827	828
H8_HL_PRESBY	70_80	FinnGen	I9_OTHARR	0.355013663140557	0.167041790440756	0.686819044665809	-0.152878967502806	-0.285439290603904	0.277777161261828	0.308011243462502	0.273753804609965	0.256987425628347	0.451217924905771	0.450971830949231	0.264736359722657	0.249074731321494	0.541736058758699	0.00752707819152666	0.734749824758147	0.526771116741309	0.294058664362812	4189	29425	3034	2497	1620	1096	825	546	40	34	27	16	15	15	30139	30676	31553	32077	32348	32627	401	407	414	425	426	426
H8_HL_PRESBY	70_80	FinnGen	I9_OTHHEART	0.233077071725347	0.205921068416626	-0.153600279536615	-0.0132172219916864	0.334514519858897	0.116865380794919	0.169967074756835	0.138300362203887	0.18517235235543	0.196900923448096	0.158644964741625	0.13252387924955	0.170279215199136	0.136502927111853	0.406822107212714	0.946481190967163	0.0349814388015397	0.377861202336033	17029	30952	12140	10004	7140	5095	3871	2474	160	147	116	105	99	68	35106	37242	40106	42151	43375	44772	575	588	619	630	636	667
H8_HL_PRESBY	70_80	FinnGen	I9_PAD	-0.302264198861156	-0.0575064698403842	-0.298509523400206	-0.128166511731767	-0.00591625758912577	0.171645909277303	0.381453846948907	0.26284698748641	0.337027034451678	0.357061011754185	0.319960093087256	0.240352975544336	0.428127218823441	0.826819038611348	0.375771725250892	0.719633622232998	0.985247467692176	0.47514000845127	4612	45633	3345	2777	2054	1475	1073	576	39	35	26	25	22	18	46105	46673	47396	47975	48377	48874	756	760	769	770	773	777
H8_HL_PRESBY	70_80	FinnGen	I9_PAROXTAC	0.644939081138292	-0.10060562327017	0.206476475399317	0.0920352162916837	-0.755582411720354	0.613245011377194	0.513789075200196	0.588720168625507	0.589183763371771	0.71672447630018	1.00653559570336	0.397121905140953	0.209384244850534	0.864311283406798	0.726004796124404	0.89782382633342	0.452847492616113	0.122534177516291	1289	10202	895	759	526	369	296	198	10	9	10	8	7	7	10478	10614	10847	11004	11077	11175	108	109	108	110	111	111
H8_HL_PRESBY	70_80	FinnGen	I9_SEQULAE	-0.141555949745926	-0.126635723654496	0.0907367205841389	-0.76875639645671	-1.44834024002912	0.0723616223104077	0.411312514589252	0.336783439165845	0.381042830839921	0.708781587406299	1.00109414399899	0.410795649361876	0.730728458368433	0.706905526543176	0.811782320429066	0.278091424076793	0.147964915662369	0.860176160588138	3160	44173	2475	1861	1158	730	491	270	17	15	10	6	7	6	44140	44754	45457	45885	46124	46345	701	703	708	712	711	712
H8_HL_PRESBY	70_80	FinnGen	I9_STEMI	0.412649271223065	0.169902317951637	0.717776854741922	1.05235811431853	0.245954645687507	0.355946895884915	0.57941571165754	0.502121573284987	0.410923227928518	0.380782028811192	0.502053168342635	0.319662605051254	0.476352262493662	0.735085217282534	0.0806821040738641	0.00571542782478225	0.624206356571549	0.265490276988717	1222	51112	821	585	490	389	331	235	18	16	17	14	11	10	50650	50886	50981	51082	51140	51236	845	847	846	849	852	853
H8_HL_PRESBY	70_80	FinnGen	I9_STR	-0.0679566007321488	0.251260326581855	-0.103278057053087	-0.178782468395234	-0.00392523493439652	0.0897686961561991	0.292995066676822	0.198231887558688	0.27153577079032	0.319867244132431	0.281376826601124	0.209321413298085	0.81658640548602	0.204974023531002	0.703687191945358	0.576211479374628	0.988869791403007	0.668028188864011	6812	43423	5063	3756	2701	1967	1393	845	67	61	42	34	29	24	44386	45693	46748	47482	48056	48604	719	725	744	752	757	762
H8_HL_PRESBY	70_80	FinnGen	I9_STR_EXH	0.0146223673054094	0.320665535432211	-0.0395995996949318	-0.10481786994403	-0.00453137531941909	-0.0130105359963443	0.292990898764453	0.198255976155199	0.27154153319704	0.31987312148303	0.29255474491895	0.228407709324469	0.960196307257492	0.105785089702415	0.884053563477606	0.743149264164351	0.987642074144841	0.954575549075059	6186	43837	4570	3488	2527	1823	1290	770	67	60	41	33	27	20	44670	45752	46713	47417	47950	48470	716	723	742	750	756	763
H8_HL_PRESBY	70_80	FinnGen	I9_STR_SAH	-0.00272557926541365	0.239044727249513	-0.047053932858615	-0.193108171462075	0.0471924335470796	0.140382047865141	0.281850089228977	0.198260775010408	0.262632482928658	0.319876467418738	0.27143298796929	0.20148118413959	0.992284324879699	0.227929856636081	0.857809986428941	0.546045716659357	0.861972320818021	0.485959159966503	6916	43093	5130	3787	2718	1985	1420	870	68	61	43	34	31	26	44093	45436	46505	47238	47803	48353	718	725	743	752	755	760
H8_HL_PRESBY	70_80	FinnGen	I9_TIA	-0.0426158949856116	0.31487486813496	-0.13212155747082	0.617416620610933	0.103403063713657	0.0042022066742866	0.356977523532869	0.234114583867176	0.336647364275605	0.262557271544296	0.31962586185356	0.262093152353042	0.904974487136486	0.178637990348486	0.694716313739152	0.0186953636742113	0.746306900615835	0.987207860446508	4091	43396	2954	2506	1785	1311	933	563	49	46	35	33	23	15	43783	44231	44952	45426	45804	46174	701	704	715	717	727	735
H8_HL_PRESBY	70_80	FinnGen	I9_UAP	0.209582696508634	0.184802546948282	-0.192203948334529	0.287627096200855	0.209107018473127	0.0576555140578987	0.382224776577976	0.293467932918423	0.381667050302721	0.337554282010354	0.320429373093068	0.241410237998598	0.583470028969565	0.528877972725748	0.614549082036177	0.39416337226055	0.514024631123588	0.811238990501915	3178	41099	2142	1833	1463	1123	884	637	36	33	33	28	23	18	41486	41795	42165	42505	42744	42991	613	616	616	621	626	631
H8_HL_PRESBY	70_80	FinnGen	I9_VARICVE	-14.0155206885193	0.191310486348012	-0.219366019620941	0.566980670056573	0.219001580564588	-0.257289539974944	776.168982234097	0.502310741057655	0.708790677010922	0.502316093539822	0.502126605879226	0.319173669972618	0.985593137404277	0.703306518071839	0.756946250064105	0.25901055205938	0.662729258272013	0.420178608034751	1282	41421	757	652	481	415	382	368	7	10	10	9	10	10	41268	41373	41544	41610	41643	41657	671	668	668	669	668	668
H8_HL_PRESBY	70_80	FinnGen	I9_VHD	0.121821467910048	0.159144093540374	0.0593518528835588	0.453434869411151	0.59964806550764	0.27335887887089	0.322439743016851	0.257165911537174	0.322026796966551	0.322086213156667	0.283647193491883	0.273934315559394	0.705570572613291	0.536022944574904	0.853772476597175	0.159188554487283	0.0345098781943287	0.318328161143733	4508	29554	3434	2756	1853	1176	854	490	45	40	34	30	24	14	30164	30842	31745	32422	32744	33108	419	424	430	434	440	450
H8_HL_PRESBY	70_80	FinnGen	I9_VTE	0.662248791119453	-0.0368340345112201	-0.357751514971636	-0.046911766112474	-0.0430101737363652	-0.129927375053886	0.305307869588735	0.35630521342795	0.501927647191914	0.501924449337162	0.449261211674248	0.335840825146099	0.0300737275449951	0.917663163246372	0.475997283739443	0.925535107560863	0.923730774501176	0.698851051764523	3154	48231	2400	1703	1093	729	569	368	29	20	14	15	12	9	48159	48856	49466	49830	49990	50191	797	806	812	811	814	817
H8_HL_PRESBY	70_80	FinnGen	IBD_INFECTIONS	0.133069495943964	0.534904519191184	0.277904769934717	1.61052724764362	0.660460322784237	1.12756970695739	0.725179669549749	0.522887084256079	0.723611878569097	0.472726647241127	0.722455260565531	0.433146009386632	0.854406771904378	0.30631595506744	0.700939721685878	0.00065707826424603	0.360617782697028	0.00923555608282472	1328	6142	1054	740	436	272	192	115	11	11	7	9	7	6	6334	6648	6952	7116	7196	7273	71	71	75	73	75	76
H8_HL_PRESBY	70_80	FinnGen	ILD_DIFF_DG	0.164463191255075	0.0547129539155056	0.165099797194155	0.288594630201177	0.253623975249652	0.0494445225111641	0.176839607125933	0.152293345037902	0.166076293917356	0.178329316186471	0.1693123411017	0.132629845524572	0.352364184663459	0.719400365171419	0.320164356069261	0.105592769465474	0.134142322340351	0.709296651295625	18809	29666	13669	9960	7034	4941	3824	2619	150	135	126	114	92	67	34061	37770	40696	42789	43906	45111	595	610	619	631	653	678
H8_HL_PRESBY	70_80	FinnGen	ILD_SYST_AUTO_DISEASES	0.112138485205879	-0.157385721297195	0.107207975867538	0.103613154694858	0.0672643041681412	-0.0160217700677244	0.502534102604881	0.449576176140864	0.449623926650088	0.502110281067263	0.449354387950119	0.304121576040659	0.8234218619657	0.726281842391231	0.811540455587373	0.836513327199216	0.881008415309951	0.957985183568235	2237	46198	1460	1203	881	657	551	427	17	14	14	15	13	11	46197	46454	46776	47000	47106	47230	761	764	764	763	765	767
H8_HL_PRESBY	70_80	FinnGen	J10_ASTHMA	0.0660431024770717	0.229591130421389	0.283482074789846	0.759586381975507	0.162303905151965	0.149498538808055	0.41427772568237	0.308811293251298	0.339859378808204	0.296437396847659	0.359365851206201	0.237805423962795	0.873339984271665	0.457198749226194	0.40421573721367	0.0103956369418947	0.651528525125651	0.529572273605256	3818	27328	2590	2086	1508	1160	956	698	33	34	31	28	21	19	28146	28650	29228	29576	29780	30038	377	376	379	382	389	391
H8_HL_PRESBY	70_80	FinnGen	J10_ASTHMA_EXMORE	0.0992105840098618	0.263885013656837	0.320196861569797	0.795949960691066	0.193233743921513	0.20418106053344	0.41515484667226	0.309889367580778	0.340835055005724	0.297617586544018	0.360266253776028	0.239891995208525	0.811126921001329	0.394466189462246	0.347500701929773	0.00748619836798797	0.591707208120616	0.394693005431211	3818	24999	2590	2086	1508	1160	956	698	33	34	31	28	21	19	25879	26383	26961	27309	27513	27771	315	314	317	320	327	329
H8_HL_PRESBY	70_80	FinnGen	J10_ASTHMA_INCLAVO	-0.532830342918586	-0.240231398901279	-0.190237439579434	0.312254742478875	-0.122571938728954	0.00230376680858877	0.449967573912257	0.305008685252774	0.336413631847188	0.292289989857997	0.336186557390462	0.233059834312289	0.236352599648538	0.430918133485884	0.5717427578488	0.285383131439155	0.715413745864944	0.99211314107469	4828	44294	3237	2789	2048	1541	1238	795	33	35	32	29	22	19	45109	45557	46298	46805	47108	47551	743	741	744	747	754	757
H8_HL_PRESBY	70_80	FinnGen	J10_ASTHMA_MAIN	-0.0915540321463221	0.685279666485669	0.126773755958958	0.57204759830793	-0.019129442795426	0.157138891193385	0.582031152235763	0.309329277551117	0.452355865765129	0.384163081238014	0.452057519250293	0.258074605566636	0.875007700063064	0.0267344869831425	0.779283970856172	0.136467648886058	0.966246478762052	0.542597752123151	2437	27173	1521	1377	1014	845	711	558	23	26	22	22	16	16	27710	27854	28217	28386	28520	28673	356	353	357	357	363	363
H8_HL_PRESBY	70_80	FinnGen	J10_ASTHMA_MAIN_EXMORE	-0.0549348072584513	0.723452059110687	0.167540018033301	0.613413658181185	0.0164078763049365	0.217902116464607	0.582743430591768	0.310533558241319	0.453161789604213	0.385151895920226	0.452852646499153	0.260230831624702	0.924895247274833	0.019821667065909	0.71159599371485	0.111237861095053	0.971097160512007	0.402400548633357	2437	24844	1521	1377	1014	845	711	558	23	26	22	22	16	16	25443	25587	25950	26119	26253	26406	294	291	295	295	301	301
H8_HL_PRESBY	70_80	FinnGen	J10_ASTHMA_OTHER_THAN_NONALLERGIC	-0.358302326873587	-0.12969857126294	0.323526428017388	0.537535642677723	0.203123984216419	-0.334307039927083	0.449741017223706	0.319325547487033	0.29204487091602	0.292076699880462	0.319045610345297	0.304060815557856	0.425633475110376	0.684622035453958	0.26794950170292	0.0657106966655163	0.524345504786466	0.271561255701773	3924	47026	2739	2185	1582	1180	939	649	36	39	32	24	16	11	47394	47948	48551	48953	49194	49484	781	778	785	793	801	806
H8_HL_PRESBY	70_80	FinnGen	J10_COPD	0.0927436371188636	0.568701359236722	-0.0131350142567716	0.465962288988988	0.37092105726792	-0.404605092708187	0.294265231161694	0.187524922476469	0.282601429653425	0.255876015301507	0.263615184984466	0.320260270229968	0.752632416522916	0.00242399866449877	0.962928521181873	0.0685996895842139	0.159411088096386	0.206458623644123	5604	41581	4090	3203	2298	1655	1166	672	66	61	42	35	22	10	42347	43234	44139	44782	45271	45765	682	687	706	713	726	738
H8_HL_PRESBY	70_80	FinnGen	J10_COPDNAS	0.117751493179111	0.590153029936275	0.0751965052372614	0.476741143574831	0.323198922482785	-0.374323743912957	0.29427996550718	0.187570805690946	0.272763769109764	0.255915437096686	0.272526786311906	0.320289297543385	0.689057639174985	0.00165353308124095	0.782791072091517	0.0624783846622338	0.235648160934123	0.242522455904256	5457	41555	3969	3116	2262	1633	1140	661	66	60	42	34	21	10	42297	43150	44004	44633	45126	45605	680	686	704	712	725	736
H8_HL_PRESBY	70_80	FinnGen	J10_COPDNAS_INCLAVO	0.0212917429266564	0.439682518733294	0.109035221241654	0.454669887324225	0.297074350401671	-0.407651381450826	0.293540754467071	0.189354454097054	0.255037093473003	0.247772224937352	0.262810302912781	0.319751843296533	0.94217679182134	0.0202325158206812	0.66899558708597	0.0665009925355464	0.258317996591387	0.202344908749184	6038	47791	4345	3500	2550	1832	1283	711	67	62	46	36	22	10	48611	49456	50406	51124	51673	52245	806	811	827	837	851	863
H8_HL_PRESBY	70_80	FinnGen	J10_INFLUPNEU	-0.160190044234261	-0.0849054048458339	0.266753676191384	0.305094044633456	0.310864128501696	-0.55795815694782	0.247960839903665	0.198528551307216	0.20985400587058	0.254825622128304	0.254463016354291	0.304840201794452	0.518260180743105	0.668888829489807	0.20367909278292	0.231202905420925	0.221840926882875	0.0672006127114196	11034	42936	8950	5671	3574	2141	1473	846	81	70	57	39	26	11	44227	47506	49603	51036	51704	52331	712	723	736	754	767	782
H8_HL_PRESBY	70_80	FinnGen	J10_LOWCHRON	-0.138542625027319	0.245715927248138	0.0135003892878668	0.560587586997734	0.228912358046576	-0.195512908631053	0.293638724006122	0.192396421997936	0.241002980218734	0.206239363395509	0.223464077675287	0.190988588401475	0.637060130595248	0.201555098608946	0.955327850056579	0.00656499343942465	0.305655346945864	0.305982213521707	7670	41687	5182	4263	3190	2431	1918	1316	75	77	66	61	39	29	43378	44297	45370	46129	46642	47244	722	720	731	736	758	768
H8_HL_PRESBY	70_80	FinnGen	J10_PLEURA	0.243151324920242	0.195198453274013	0.00257624652536602	0.181681514455466	0.0662939675515929	0.383582255712381	0.337158244070149	0.292657375959291	0.411076493071793	0.449821361945692	0.449671400651112	0.281131155960221	0.470799610119522	0.50478089985521	0.994999631683037	0.686288436631183	0.88279453563937	0.172433980311362	3836	48757	3049	1997	1141	742	532	340	31	24	16	18	16	13	48709	49761	50617	51016	51226	51418	804	811	819	817	819	822
H8_HL_PRESBY	70_80	FinnGen	J10_PLEURPLAGUE	0.208402300717422	0.532656792678573	-0.00522742394887668	-0.428975953345184	0.535332541329517	0.686419318415134	0.709408519243549	0.450339041149269	0.709068212498867	1.00138054292785	0.579639166616606	0.411311773622544	0.768934350016455	0.236892139855099	0.994117853533482	0.66837117112976	0.355714555931158	0.0951463083183684	786	48383	567	492	337	243	184	122	9	8	7	7	7	6	47817	47892	48047	48141	48200	48262	776	777	778	778	778	779
H8_HL_PRESBY	70_80	FinnGen	J10_PNEUMONAS	-0.058859206484256	-0.105630385644766	0.251130788335595	0.319977537785185	0.0810987070285176	-0.270170225777513	0.25541553497247	0.2189014102492	0.23468776736802	0.28180947252917	0.31984438451367	0.319438938796629	0.817746077511325	0.629416877649965	0.284590775824856	0.256191319632773	0.799838002707804	0.397683938482331	9268	42749	7620	4715	2906	1727	1153	634	66	56	44	30	19	10	43640	46545	48354	49533	50107	50626	691	701	713	727	738	747
H8_HL_PRESBY	70_80	FinnGen	J10_PNEUMONIA	-0.187499699523357	-0.0802125517488279	0.269194448032112	0.385707471134681	0.326208469869415	-0.43517365683697	0.255257526406103	0.202077829024292	0.214109981206278	0.247473934873002	0.254420722619918	0.292121185886246	0.462612921895217	0.691412515474915	0.208655220648319	0.119096254499923	0.199785978682037	0.13630248066262	10717	43404	8709	5442	3401	2082	1439	824	78	68	57	41	27	12	44613	47880	49921	51240	51883	52498	721	731	742	758	772	787
H8_HL_PRESBY	70_80	FinnGen	J10_PNEUMOPROBBAC	-0.106775639427581	-0.0631011744752423	0.326463799706887	0.399592524704685	0.341880756366411	-0.504843909716983	0.247933599949998	0.202055999110733	0.209808607476438	0.24745854540386	0.254414712447227	0.304798331957917	0.666713978707756	0.754815977675507	0.119706271640913	0.106357107243439	0.179015274368815	0.0976568088836232	10521	43651	8545	5327	3360	2056	1418	809	80	69	57	40	26	11	44824	48042	50009	51313	51951	52560	723	734	746	763	777	792
H8_HL_PRESBY	70_80	FinnGen	J10_RESPIRATORY	0.0832345680380897	-0.0483794134846377	0.111889269285007	0.440975609334275	0.1350882516404	-0.0457677364787425	0.199116644794733	0.170965312247348	0.18171961462396	0.177268000104425	0.188858683565232	0.140409916126649	0.675933125429195	0.777193740244272	0.538076181319069	0.0128600678910766	0.474431423905497	0.744456126674212	16142	26832	11452	8548	6205	4437	3502	2470	122	114	111	101	75	60	30866	33770	36113	37881	38816	39848	534	542	545	555	581	596
H8_HL_PRESBY	70_80	FinnGen	J10_UPPERDIS	0.897453986324445	-0.489996903737623	0.659463845268373	0.271333305879914	0.585134539603225	0.0286908104953764	0.320762451697838	0.502397744759541	0.319997404101672	0.41115316085629	0.305107388468008	0.23952602097221	0.0051439647563454	0.329403195835625	0.039318189178938	0.509297189762018	0.0551365462384402	0.904656156534152	2833	42598	1704	1472	1066	855	753	660	27	22	30	26	27	18	42966	43198	43604	43815	43917	44010	734	739	731	735	734	743
H8_HL_PRESBY	70_80	FinnGen	J10_UPPERINFEC	0.576190365478873	0.0660511196940387	-0.064788738121662	0.70647285339186	0.391065909215421	0.165595020085721	0.319843953467013	0.319309813363645	0.410653380475901	0.336177349327422	0.380353022166993	0.291354799764472	0.0716283005730519	0.836122396124	0.874638126803482	0.035598101273631	0.303871917230576	0.569789133159719	3127	47603	2174	1799	1298	801	591	413	33	26	21	19	15	12	47737	48112	48613	49110	49320	49498	786	793	798	800	804	807
H8_HL_PRESBY	70_80	FinnGen	J10_VOCALLARYNX	0.160875134899081	-0.345764349402365	0.621017003303239	0.0779774837020373	0.903488951370678	0.480128363660053	0.709308456068379	0.708895384807436	0.502562254876721	0.708849508668217	0.411013883915595	0.319342484779412	0.82057490359321	0.625726306127536	0.216569487172877	0.912404857420486	0.0279351631367938	0.132712627847943	1184	42513	733	629	457	346	293	235	10	11	14	14	16	10	42249	42353	42525	42636	42689	42747	705	704	701	701	699	705
H8_HL_PRESBY	70_80	FinnGen	JOINTPAIN	-0.236025810830951	-0.195978128822564	0.557757093903123	0.0736408527224688	0.945562410295464	0.173356001279083	0.710246442507346	0.580424793508283	0.503642758594053	0.709786195977697	0.412295600646311	0.411698055863194	0.739651133584358	0.735629948187767	0.268101202432307	0.91736714840768	0.0218244732799752	0.673699886423177	1633	27684	1132	892	529	380	328	247	10	11	15	13	11	6	27751	27991	28354	28503	28555	28636	424	423	419	421	423	428
H8_HL_PRESBY	70_80	FinnGen	K11_APPENDACUT	-0.0370379682568673	0.458975422624865	0.24328073245378	0.283920759311772	-0.813213008671192	0.40481778702177	1.00135039570521	0.579349861985361	0.708906397031366	0.708752434550852	1.0009615198452	0.335773794545993	0.97049455802466	0.428229515858246	0.731464922565601	0.688720324580738	0.416543882798828	0.227961533942334	746	48817	395	384	316	273	256	202	7	6	6	7	8	9	48364	48375	48443	48486	48503	48557	797	798	798	797	796	795
H8_HL_PRESBY	70_80	FinnGen	K11_APPENDIX	-0.0968861922123095	0.413066981159674	0.205835090881483	0.649313988548543	-0.837934290230004	0.379834493554737	1.0013257647627	0.57934287369559	0.708889343389712	0.57934364825511	1.00095843977332	0.335807647994294	0.922918646832491	0.475850550570134	0.771538703688571	0.262383566526657	0.402518403248217	0.258009917709356	778	48818	420	402	326	281	261	205	8	7	7	8	8	9	48371	48389	48465	48510	48530	48586	797	798	798	797	797	796
H8_HL_PRESBY	70_80	FinnGen	K11_CHOLELITH	-0.0210970203124544	0.232477207747635	0.526555881225995	-0.536068379232709	-0.0980842280034396	-0.63557430366089	0.411546232501872	0.281430423299527	0.271515056289021	0.50221779838457	0.356397209709049	0.280620455719336	0.959116094716955	0.408772491001064	0.0524618013773047	0.285790258723692	0.783154577152038	0.0235194656477119	3644	42667	2339	1994	1533	1231	1014	771	34	33	28	22	20	13	43238	43583	44044	44346	44563	44806	700	701	706	712	714	721
H8_HL_PRESBY	70_80	FinnGen	K11_CONSTIPATION	0.393451737093317	0.295723365248697	0.273281526947816	0.0616387665094831	0.352307742488409	0.0982653738307089	0.247517231309441	0.201515509658279	0.240249613101489	0.305019760613051	0.246604534493734	0.184572352228492	0.111926504121098	0.14224095956741	0.255333512143065	0.839853226282012	0.153109316665158	0.594452536113763	6197	44614	4333	3801	2707	1889	1430	959	72	63	55	49	42	31	45679	46211	47305	48123	48582	49053	727	736	744	750	757	768
H8_HL_PRESBY	70_80	FinnGen	K11_DIVERTIC	0.0304450379202033	-0.392865025713166	0.406627942206384	-0.328014047057663	-0.0201717033812056	0.0694334650415561	0.306436113669985	0.305817436689679	0.247762979683105	0.41139137956566	0.336870251419593	0.233813351213578	0.92085879995158	0.198918441121222	0.100756458556768	0.425260307083282	0.952251415334516	0.766496223959169	5885	36539	4303	3508	2322	1579	1143	713	40	35	33	26	25	19	37474	38269	39455	40198	40634	41064	607	612	614	621	622	628
H8_HL_PRESBY	70_80	FinnGen	K11_DULC	0.57389881496291	0.450175231976259	0.352126213550935	-0.182304957724288	0.708973736227545	0.36767059211163	0.709476477826209	0.579733129663049	0.709123652424009	1.00143693931871	0.579768673836057	0.411352537398496	0.418569999705437	0.437441138886583	0.619495613850563	0.8555486882591	0.221384001998214	0.371424103365423	686	40977	463	380	272	211	169	116	8	7	6	6	6	6	40552	40635	40743	40804	40846	40899	640	641	642	642	642	642
H8_HL_PRESBY	70_80	FinnGen	K11_FUNCDYSP	0.208812424136824	0.989075129837715	0.398895340283101	-14.000486830201	0.477374389558761	0.561170197642955	0.709285321370243	0.381289116407877	0.579369764638215	876.139122308835	0.579233328327362	0.356263860893793	0.768453532059037	0.00948584097660182	0.491138777237564	0.987250544342554	0.409855076473516	0.115221062687297	996	40968	665	578	396	298	226	170	13	12	7	6	9	8	40639	40726	40908	41006	41078	41134	647	648	653	654	651	652
H8_HL_PRESBY	70_80	FinnGen	K11_GALLBILPANC	-0.0481574708276099	0.357329727376249	0.468629125804662	0.11462231111673	-0.128795506334282	-0.469989004675987	0.357294176943928	0.234259422286539	0.254542274379235	0.336631826365906	0.336341242165644	0.239556295058987	0.892782805954925	0.127169569354004	0.0656118880524881	0.733481869770178	0.701770885431992	0.0497724219544786	4927	42796	3315	2682	1880	1455	1193	902	47	45	37	30	24	18	43649	44282	45084	45509	45771	46062	712	714	722	729	735	741
H8_HL_PRESBY	70_80	FinnGen	K11_GASTRODUOULC	-0.0716912330192781	0.531125683131499	0.010419527505449	0.42901187499695	0.434481413277885	0.276950174299538	0.579963697992028	0.337175522806134	0.502587196585416	0.450198415800602	0.411324398144036	0.281554106297914	0.901621452601599	0.115205633887807	0.983459617189711	0.340620700634714	0.290831784998659	0.325288544406361	1910	41122	1319	1062	763	578	446	308	20	20	15	18	16	13	41037	41294	41593	41778	41910	42048	656	656	661	658	660	663
H8_HL_PRESBY	70_80	FinnGen	K11_GIDISEASES	0.250227189148696	0.321776867674894	0.309566047917428	0.2880432441519	-0.121968812453604	0.128637328676181	0.196364842379681	0.152821706286205	0.169306246171042	0.180627586483235	0.189128849361573	0.112821248406871	0.202558071791504	0.0352416824277307	0.0674837773407793	0.110783757512689	0.518993302433833	0.254208373080182	16317	17886	10385	8760	6525	5232	4498	3535	150	142	126	117	117	118	23214	24839	27074	28367	29101	30064	454	462	478	487	487	486
H8_HL_PRESBY	70_80	FinnGen	K11_GULC	-0.826849190390095	0.776212065581061	-0.342198801488242	0.791354630673096	0.110239607587825	0.135163651452137	1.00147468690196	0.357146849192028	0.708927879923284	0.450175381367917	0.579476437164532	0.380918406121181	0.409013079936368	0.0297525192002138	0.629309450576589	0.0787678042688154	0.849121054186149	0.722712284026955	1336	41050	926	736	540	400	305	214	14	15	10	13	10	7	40800	40990	41186	41326	41421	41512	646	645	650	647	650	653
H8_HL_PRESBY	70_80	FinnGen	K11_HERING	-0.198314365315301	0.355348781128956	0.555742888212555	0.503020548296438	-0.0490127857998572	0.186243759012587	0.4517476040663	0.257216858069896	0.257423678805936	0.274114741506873	0.307363445644703	0.165420289847656	0.660666080163306	0.167120867923069	0.0308606666648639	0.0664948807549549	0.873304904969051	0.260215386782271	3908	40753	2309	2140	1706	1455	1282	988	45	45	47	42	39	42	41624	41793	42227	42478	42651	42945	683	683	681	686	689	686
H8_HL_PRESBY	70_80	FinnGen	K11_HERNIA	-0.155953091360435	0.129024211770409	0.407862774255997	0.287707474901751	0.0704817178318155	0.0986899399121798	0.337902953881869	0.224450478941343	0.219773116216655	0.248473562183965	0.241528711592692	0.148349562275179	0.644416829950583	0.565396201412416	0.0634769937649005	0.24690495061279	0.770428022464647	0.505888908267408	6574	40939	4102	3687	2811	2207	1894	1435	66	63	63	55	54	52	42626	43041	43917	44521	44834	45293	719	722	722	730	731	733
H8_HL_PRESBY	70_80	FinnGen	K11_INTESTOTH	0.178687870089627	-0.0348012343932464	0.372339986939132	-0.0371768939227454	0.0905815804338036	-0.0470714759091125	0.219707658057082	0.202366739310379	0.202315620997826	0.281792930683016	0.247177798963757	0.182313941239068	0.416047037681435	0.863460235237593	0.0657107531177163	0.895039792565925	0.714019427700909	0.796260954928682	10334	37033	7663	5926	3688	2517	1920	1293	79	69	60	47	41	32	38976	40713	42951	44122	44719	45346	649	659	668	681	687	696
H8_HL_PRESBY	70_80	FinnGen	K11_OESSTODUO	0.475453300684141	0.680141340391457	0.185432934408356	0.414322167569106	0.0980751433296051	-0.0355378614613983	0.229473699015543	0.165272764635223	0.234377052322551	0.228669476010627	0.240147993855152	0.167966244616345	0.0382720268569062	3.86733655388245e-05	0.428842699411484	0.0700043906610078	0.682983998979155	0.832436741717204	7589	41469	5014	4195	3072	2397	1938	1402	91	87	62	60	47	38	43233	44052	45175	45850	46309	46845	720	724	749	751	764	773
H8_HL_PRESBY	70_80	FinnGen	K11_ORAL	0.223716527753973	-0.00215889266304686	0.155432973860584	0.0856568688942627	-0.28166222692496	0.124249353020091	0.203378628731456	0.183649141287507	0.214349518823793	0.271726125505244	0.336602383772389	0.246011896569366	0.271332044448853	0.990620661555019	0.468367395623447	0.752585234396913	0.402716100694851	0.613520735815417	12439	35871	8981	7539	4793	2838	1848	840	88	70	49	28	22	17	38562	40004	42750	44705	45695	46703	679	697	718	739	745	750
H8_HL_PRESBY	70_80	FinnGen	K11_OTHGASTR	0.976442906788307	0.947786776705158	0.515927235668385	0.974135491027937	-0.0655475540531469	0.444023893042759	0.450631720897084	0.357138798987404	0.502535712269671	0.44995149576909	0.708755250105264	0.380461880284224	0.030247721705862	0.00795831720486513	0.304586288400242	0.0303893017397001	0.926314586282004	0.243183963064746	1103	40983	731	645	473	349	250	183	20	18	13	12	8	7	40692	40778	40950	41074	41173	41240	643	645	650	651	655	656
H8_HL_PRESBY	70_80	FinnGen	K11_PULPITIS_1	0.380075508030781	-0.485712474333759	0.0991104682584985	-0.898378685951229	-0.0616607222294255	0.691769978676735	0.214788100565324	0.262493902751633	0.24714616787373	0.502223372309009	0.380632462960443	0.410230757376223	0.0768042886918962	0.0642593446298867	0.688405661157683	0.0736465441380906	0.871309447041194	0.0917390388302803	8933	40821	6386	5425	3584	2185	1363	369	57	38	26	12	10	6	42586	43547	45388	46787	47609	48603	725	744	756	770	772	776
H8_HL_PRESBY	70_80	FinnGen	K11_PULPITIS_2	0.116892355335587	-0.0219002986653191	0.147667412090629	-0.654755587053999	-0.371067876185758	0.490616967429127	0.193745856737402	0.160847152715377	0.172142256552007	0.293135941559089	0.281664656343145	0.356150437351037	0.546290320460022	0.891697988839392	0.390990768435576	0.0255077980911904	0.187701181665521	0.168340591060328	15082	31463	10056	8990	6811	4784	3299	963	110	90	60	27	18	8	35738	36804	38983	41010	42495	44831	641	661	691	724	733	743
H8_HL_PRESBY	70_80	FinnGen	K11_PULPITIS_4	0.379838702406083	-0.486087206762483	0.0989405078168755	-0.898307016791764	-0.0638403237718182	0.668183308908463	0.214782765814887	0.262492180841348	0.24714560803155	0.502221836168941	0.380629419423253	0.410252410805816	0.076980944253677	0.0640522567288037	0.688911369149244	0.0736686557301198	0.866801168760195	0.103373854400134	8936	40813	6388	5425	3585	2184	1365	370	57	38	26	12	10	6	42579	43542	45382	46783	47602	48597	725	744	756	770	772	776
H8_HL_PRESBY	70_80	FinnGen	K11_PULP_PERIAPICAL_INCLAVO	0.381871746358274	-0.483149479295467	0.101084960348188	-0.898229970095862	-0.0651588423574661	0.62691975112567	0.214787159273717	0.262501911276036	0.247155424767663	0.502229285146779	0.380640464299316	0.410266712082541	0.0754190138318752	0.0656866442704809	0.682544436826204	0.0736976565043219	0.864080564660645	0.126493043334849	8914	40751	6368	5411	3577	2182	1361	375	57	38	26	12	10	6	42517	43474	45308	46703	47524	48510	723	742	754	768	770	774
H8_HL_PRESBY	70_80	FinnGen	K11_REFLUX	0.41758423842794	0.316566817366791	0.216156958840896	0.392665832591369	-0.221098420602492	-0.272843046485445	0.381854951570575	0.320085687104591	0.381161417932524	0.381125167449791	0.449662000992995	0.304691247968675	0.274144624976417	0.322659973284322	0.570645674810464	0.302878344624789	0.622932044060212	0.370533835732745	2937	41067	1916	1614	1154	886	742	567	28	25	18	17	12	11	41400	41702	42162	42430	42574	42749	660	663	670	671	676	677
H8_HL_PRESBY	70_80	FinnGen	KNEE_ARTHROSIS	-0.6099937127729	0.410766925089408	0.505712553278589	0.425716044391453	0.219894415996441	-0.0413180315726299	0.450983767830464	0.215433953162505	0.229923395664302	0.255571108210563	0.247953693638422	0.183249322288117	0.176188365382014	0.0565600444638999	0.0278436110765512	0.0957644108504949	0.375166867784348	0.821610236029422	5822	32213	3722	3310	2410	1940	1647	1248	58	64	52	46	42	32	33695	34107	35007	35477	35770	36169	560	554	566	572	576	586
H8_HL_PRESBY	70_80	FinnGen	KRA_PSY_ANYMENTAL	0.568139472699532	0.00175098359087425	-0.382183906058362	-0.372034449998324	0.273155692833949	-0.493413693262079	0.186219465663414	0.201670176487078	0.305143167119099	0.380885653666986	0.281068355447748	0.291765051554116	0.00228146328465703	0.993072524431229	0.210397169153316	0.328687230476324	0.331126218864887	0.0908112818318194	8143	42008	6363	4894	2966	1855	1268	800	76	50	31	25	22	12	43012	44481	46409	47520	48107	48575	700	726	745	751	754	764
H8_HL_PRESBY	70_80	FinnGen	KRA_PSY_SUBSTANCE	0.124639972741198	-0.0677789039889862	-0.11274112693518	-0.992519852373454	-0.457758793008777	-0.104729351500457	0.579773220570097	0.502430834059901	0.579592411902786	1.00132715464891	0.708797710971929	0.410750277503583	0.829782473590411	0.892689390319256	0.845770343247479	0.321585796723739	0.518393142075531	0.798745605899947	1661	49920	1046	842	673	526	413	287	11	8	7	6	6	6	49707	49911	50080	50227	50340	50466	817	820	821	822	822	822
H8_HL_PRESBY	70_80	FinnGen	KRA_PSY_SUBSTANCE_EXMORE	0.203109951514547	0.016754424744091	-0.0292006183968848	-0.907342654919786	-0.374414984260086	-0.0943629587246601	0.580632001244016	0.503333415280432	0.580413974290794	1.00181482079759	0.709417811638391	0.411802835823593	0.726482494349784	0.973445775410552	0.959875366890513	0.365095205941865	0.59765355512037	0.818755467856808	1661	40181	1046	842	673	526	413	287	11	8	7	6	6	6	40218	40422	40591	40738	40851	40977	567	570	571	572	572	572
H8_HL_PRESBY	70_80	FinnGen	L12_DERMATITISECZEMA	0.504195467107772	0.039440677492708	-0.189983241841571	-0.586555497490315	-0.174143860751998	-0.245259798291932	0.29281049873586	0.304868575766041	0.410725739440809	0.579044387194998	0.449237246265686	0.335696605445001	0.0850844983164874	0.897065326306419	0.643683374871711	0.311073744447436	0.698279935002473	0.465023769843121	4003	46313	2890	2333	1457	1016	752	489	29	20	15	13	11	9	46616	47173	48049	48490	48754	49017	781	790	795	797	799	801
H8_HL_PRESBY	70_80	FinnGen	L12_DERMATITISNAS	0.49376211932542	0.121944183433231	-0.184131270948202	-0.57408272575486	-0.701895222819928	-0.209373011333194	0.357027913774688	0.356442553113106	0.502028596558616	0.708509993886412	0.708406329405761	0.410272283456267	0.166671294627296	0.732264688573075	0.713787254681162	0.417786365464374	0.32177895306898	0.609822410954545	2635	46207	1916	1539	976	660	509	322	19	14	9	8	7	6	46140	46517	47080	47396	47547	47734	767	772	777	778	779	780
H8_HL_PRESBY	70_80	FinnGen	L12_OTHERSKINSUBCUTIS	-0.108122336656499	0.365392470263079	-0.106780143176031	0.390315628434891	0.305139906150579	0.305494154114066	0.380851353182258	0.261872554152513	0.410586446506109	0.380439106361502	0.38026463712427	0.291146999588387	0.776489758217038	0.162923440537372	0.794811796036324	0.304910038871	0.422297949309467	0.294050168352745	4031	47456	3102	2318	1305	856	613	395	32	33	25	22	17	12	47544	48328	49341	49790	50033	50251	809	808	816	819	824	829
H8_HL_PRESBY	70_80	FinnGen	L12_PAPULOSQUAMOUS	0.520778906279846	-0.383387025955755	0.513458681453852	-14.0223847117994	0.290774365472407	-0.178796060261915	0.579566640246813	0.708574979359074	0.502047847375938	745.226608453513	0.501670682938753	0.40999923606199	0.3688838492765	0.588460928611296	0.306436195018537	0.98498767492738	0.562176275216017	0.662772328707355	1219	50003	755	639	485	397	335	280	9	6	6	7	9	6	49634	49750	49904	49992	50054	50109	824	827	827	826	824	827
H8_HL_PRESBY	70_80	FinnGen	L12_SEBORRKERAT	0.050019235647488	0.710409304470485	-0.762178635611856	0.286746691362248	1.15695717452192	0.797961518984493	0.579321271022723	0.380537020512028	1.00098349154871	0.70848960992694	0.449184940406751	0.410132157317672	0.931195267569471	0.0619211548358758	0.446400408233779	0.685676307921637	0.0100042859441554	0.0517003467608851	1406	47108	1123	842	403	257	179	111	11	12	11	11	10	6	46599	46880	47319	47465	47543	47611	781	780	781	781	782	786
H8_HL_PRESBY	70_80	FinnGen	L12_SKIN_SUBCUTAN	0.00364343034834328	0.126545020786054	0.316578202786333	-0.343475668694509	0.123649064571215	0.0407129577968125	0.229548634934325	0.180755541951046	0.195120137008957	0.30530405024134	0.228276203190389	0.169732764958613	0.987336388345458	0.483871537807991	0.104700959755896	0.260577081013426	0.5880498031717	0.810434877651597	10766	36077	7778	6205	3927	2782	2099	1410	86	81	67	51	47	37	38279	39852	42130	43275	43958	44647	700	705	719	735	739	749
H8_HL_PRESBY	70_80	FinnGen	M13_ARTHROPATHIES	0.193393518348222	0.42396556533651	0.49427453972325	0.176086334357919	0.047559630710712	0.203582170327528	0.237241919654093	0.166197399540228	0.175996801669887	0.215995948435209	0.199993635543879	0.118478827592128	0.414972540330268	0.010742174537539	0.00497838428995031	0.414940781758548	0.812031781174079	0.0857419080359187	10967	27310	6655	5854	4508	3720	3243	2620	112	117	110	99	95	87	30947	31748	33094	33882	34359	34982	563	558	565	576	580	588
H8_HL_PRESBY	70_80	FinnGen	M13_ARTHROSIS	-0.0113022289671392	0.439678232067938	0.51741762469631	0.228959539893136	-0.0191604442093934	0.236131684372616	0.27440157011637	0.174289816739131	0.185834602721037	0.225464508950591	0.225080432915759	0.132524574073625	0.967145505655089	0.0116462813760165	0.0053644869705749	0.309866846982131	0.932160346916068	0.0747825929587505	9451	27201	5957	5284	3948	3195	2711	2056	95	102	88	73	70	67	30070	30743	32079	32832	33316	33971	530	523	537	552	555	558
H8_HL_PRESBY	70_80	FinnGen	M13_ARTHROSIS_INCLAVO	0.0841910506184884	0.244276073218122	0.222473098969769	0.143346420038489	-0.0269110244351176	0.149445688740397	0.216113735964871	0.156725700838266	0.177082024761077	0.199456909581195	0.199005010987189	0.130824758284116	0.696855831266107	0.119085951542005	0.208997088588508	0.472335858783509	0.892431709701358	0.253314834794316	13149	30566	8522	7623	5616	4414	3532	2349	121	122	101	85	76	67	34448	35347	37354	38556	39438	40621	624	623	644	660	669	678
H8_HL_PRESBY	70_80	FinnGen	M13_ARTHROSIS_KNEE	-0.565262037548085	0.446855902078723	0.542345846173794	0.459922540300348	0.258008955103097	0.0169016409737344	0.451710017215058	0.216876278023569	0.231216156683529	0.2566982829494	0.249041236332213	0.184413157784059	0.210794937153883	0.0393585468975172	0.0189953295197509	0.0731833904457118	0.300197957108622	0.926975370076415	5822	26969	3722	3310	2410	1940	1647	1248	58	64	52	46	42	32	28535	28947	29847	30317	30610	31009	476	470	482	488	492	502
H8_HL_PRESBY	70_80	FinnGen	M13_ARTHROSIS_KNEE_PRIM_ICD10	-1.16171215102765	0.431454724862203	0.320466870321413	0.39694580234786	0.252548889346674	-0.0136495386540226	0.579549863472565	0.205270505776398	0.240115994060675	0.246746948913097	0.233568697621303	0.178830165615479	0.0450157052893627	0.0355634670059977	0.181996299844232	0.107678422184599	0.279580714748431	0.939159085277216	5747	42570	3680	3300	2457	1996	1667	1235	56	63	55	51	46	33	43821	44201	45044	45505	45834	46266	760	753	761	765	770	783
H8_HL_PRESBY	70_80	FinnGen	M13_ARTHROSIS_OTH	0.176250326854008	0.682786283558545	-0.580859483986833	0.000756031287650013	-1.33336974069794	0.448988840220286	0.504567619986757	0.322259056995195	0.709760892583522	0.580578717582954	1.00172330917327	0.306105674741929	0.726856872232808	0.0341116248537411	0.413135923648403	0.998960992707536	0.183164042753224	0.142436659992487	2259	26755	1511	1229	807	602	532	407	16	15	9	10	8	11	27071	27353	27775	27980	28050	28175	416	417	423	422	424	421
H8_HL_PRESBY	70_80	FinnGen	M13_ARTHTROSIS_COX	0.46622949631228	0.490743301649219	0.271256343915289	-0.919069724122675	-0.119288712892884	0.409215474256787	0.308608391043088	0.237139988452485	0.294772268955374	0.580363881504968	0.358203631177708	0.187834518838125	0.130852678783823	0.0385062695707345	0.357456020793751	0.113282623306965	0.739119734862383	0.0293617162217258	4313	26891	2936	2568	1929	1439	1134	751	45	42	38	29	32	31	27775	28143	28782	29272	29577	29960	448	451	455	464	461	462
H8_HL_PRESBY	70_80	FinnGen	M13_ARTHTROSIS_COX_PRIM_ICD10	0.466529843469584	0.386314133005021	0.230549730287983	-1.03004302243484	-0.237535545810816	0.295299497628013	0.29279538664285	0.233680560524222	0.280867335637416	0.579038461290818	0.356170944300448	0.193511423229058	0.111078392209121	0.0982958864325609	0.411732164872354	0.0752585642129836	0.504826786867247	0.127008492874857	4177	46678	2872	2534	1943	1446	1118	716	47	43	39	28	31	28	47146	47484	48075	48572	48900	49302	790	794	798	809	806	809
H8_HL_PRESBY	70_80	FinnGen	M13_DORSALGIA	-0.133757955115365	0.475092553488099	-0.0885313813242766	-0.47763741121359	-0.203819499517561	0.0778374161587403	0.357626218053947	0.219004942270005	0.357138627312309	0.502516838259882	0.411083315245353	0.2465186504089	0.70839235509659	0.0300581373083305	0.804218895536324	0.341863149137385	0.620027986554374	0.752194882389761	5065	35236	3710	2967	1778	1191	904	634	41	35	20	16	18	17	35944	36687	37876	38463	38750	39020	606	612	627	631	629	630
H8_HL_PRESBY	70_80	FinnGen	M13_DORSOPATHY	0.171511390905717	0.229568859338152	-0.128930515697509	-0.0720621897104524	0.0487171440463944	0.0476512542794618	0.255750950928746	0.198873580464678	0.271926249121591	0.292963684324676	0.247285860191694	0.164202454221713	0.502463415115429	0.248358473876518	0.635401639127726	0.805700402819205	0.843821747941204	0.771664624232204	8062	35401	5499	4556	3135	2339	1911	1391	69	61	48	51	48	40	37251	38194	39615	40411	40839	41359	644	652	665	662	665	673
H8_HL_PRESBY	70_80	FinnGen	M13_DORSOPATHYOTH	0.205768377601342	0.36983566958614	0.0937156692746416	-0.116658260453884	0.24693405578091	0.0841017165804675	0.272631192921567	0.202392200604483	0.271973801573767	0.337086994505254	0.254589208458854	0.18505073765467	0.450399033224011	0.0676514073298384	0.730413083136983	0.729284391735686	0.332080710020339	0.649483938545485	6781	35333	4693	3825	2549	1872	1505	1108	66	58	41	40	43	31	36727	37595	38871	39548	39915	40312	628	636	653	654	651	663
H8_HL_PRESBY	70_80	FinnGen	M13_FIBROBLASTIC	0.513238539733041	-0.788216864198931	-0.70274087130134	0.0421775685615521	-0.244301848933538	0.0821360763643771	0.710105273252087	1.0018415610656	1.00174057115298	0.709523643479899	0.709268593631399	0.357369604356917	0.469824877794298	0.43141769919564	0.482978666145306	0.952597743910917	0.730513954200734	0.818219914069665	886	35097	505	460	387	334	298	225	6	8	7	7	7	8	34902	34947	35020	35073	35109	35182	570	568	569	569	569	568
H8_HL_PRESBY	70_80	FinnGen	M13_INTERVERTEB	0.809722583992492	0.591156337098452	0.118970763647329	-0.251793401672347	0.414716359257843	0.160982143731478	0.382539154115543	0.320666758990757	0.450431831520942	0.579773680278817	0.357150958596766	0.271361848722197	0.0342848825121182	0.0652527815853026	0.79168282018482	0.664073493854935	0.245568923654248	0.553021926036564	2204	34700	1323	1161	917	744	662	510	27	25	19	22	21	14	35004	35166	35410	35583	35665	35817	550	552	558	555	556	563
H8_HL_PRESBY	70_80	FinnGen	M13_JOINTOTH	0.0338784156145865	-0.0375464366507685	0.63061471647214	0.611653828492686	0.769478025235709	0.411811507406792	0.58123707707983	0.503739333075172	0.451465078360244	0.503932735582856	0.412457978909131	0.337595146522349	0.953520227827335	0.940584336514957	0.162468195651664	0.224839058035887	0.0620985649801168	0.222526159224969	1917	26762	1316	1036	635	455	390	298	14	16	19	16	12	9	26933	27213	27614	27794	27859	27951	416	414	411	414	418	421
H8_HL_PRESBY	70_80	FinnGen	M13_KNEEDERANGEMENTS	-0.136581591864591	0.975568661165641	0.690121912667989	0.0930816429074457	0.070846427901741	0.166078302552639	1.00289249035135	0.41346319106074	0.451827759881652	0.580746564765116	0.451131607884574	0.235614009679631	0.891672921995515	0.0182993110595747	0.126661470732867	0.872661077792762	0.875212065589662	0.480888352993649	1336	26637	534	519	523	541	596	612	13	16	17	17	17	19	27008	27023	27019	27001	26946	26930	418	415	414	414	414	412
H8_HL_PRESBY	70_80	FinnGen	M13_LIMBPAIN	0.349399718994903	-0.187676653018481	0.297263116884042	0.00297245509552535	-0.0994024271839957	0.0233071723502622	0.306515559084022	0.337206379612129	0.357300490756344	0.502602482454109	0.502380388682207	0.380511083810576	0.254324385632323	0.577825920291189	0.405426150595361	0.995281236592302	0.843152352682868	0.951158292553715	4244	35593	3307	2584	1411	826	579	356	29	22	17	13	10	7	35899	36622	37795	38380	38627	38850	602	609	614	618	621	624
H8_HL_PRESBY	70_80	FinnGen	M13_LOWBACKPAINORANDSCIATICA	-0.0533823137900057	0.626881844533075	-0.0794884376720525	-0.150061965134607	-0.260741759151334	-0.130116342869665	0.380888694177935	0.22785529865143	0.410613410582426	0.501905376447624	0.501763915632626	0.335569992187991	0.888539892776847	0.00593723298470983	0.846501148292671	0.764951815729257	0.6033073469973	0.698203082897391	3962	46414	2949	2322	1342	871	636	429	36	32	17	11	11	9	46612	47239	48219	48690	48925	49132	779	783	798	804	804	806
H8_HL_PRESBY	70_80	FinnGen	M13_MENISCUSDERANGEMENTS	0.183617856567129	0.776695430526595	0.783819635072006	0.147224341871035	0.118221142356587	0.178050477936357	1.0031448165295	0.504501384784487	0.451862581195665	0.580744228862526	0.451120146672118	0.241820181756247	0.85476488957743	0.123674759791067	0.0828043046133005	0.799874304373123	0.793274164923639	0.461552478638821	1095	26617	380	404	458	501	553	558	12	14	17	17	17	18	26904	26880	26826	26783	26731	26726	416	414	411	411	411	410
H8_HL_PRESBY	70_80	FinnGen	M13_MUSCULOSKELETAL	0.304258530955526	0.10464037422278	0.473208743537514	0.218557205927087	0.143756531555144	0.166079740083457	0.213270414652764	0.180949051629585	0.167969115285546	0.198570885360295	0.177969246421487	0.115698516425436	0.153685815912879	0.563070780110334	0.0048438824104876	0.271048662389724	0.419228454877631	0.151158156731982	14128	16549	8613	7529	5858	4833	4244	3452	135	132	140	131	122	107	21514	22598	24269	25294	25883	26675	415	418	410	419	428	443
H8_HL_PRESBY	70_80	FinnGen	M13_OTHERJOINT	0.469392535000794	0.304912325434736	0.65786024735582	-0.158875424688967	0.263570657861925	0.203889200892679	0.383806370213833	0.322145518449474	0.295179949945624	0.45146926725773	0.294459304405614	0.176939990593502	0.221332309821777	0.343891102518885	0.0258355204910243	0.724907628503382	0.370733389841232	0.249194915618476	3771	26793	2028	1778	1405	1228	1231	1147	32	35	42	40	39	35	28054	28304	28677	28854	28851	28935	450	447	440	442	443	447
H8_HL_PRESBY	70_80	FinnGen	M13_POLYARTHROPATHIES	0.275359443584607	0.377673012019554	0.255951894427727	0.420920716072916	1.03503669635986	-0.113499617663305	0.359355796627346	0.274024684877315	0.338764908144494	0.358648783112381	0.249326657719804	0.293322765881442	0.443522489762282	0.168127815363401	0.449922463922775	0.240543544629308	3.30551861930608e-05	0.698797329643921	3753	26966	2570	2115	1478	1043	787	565	39	39	35	35	29	12	27667	28122	28759	29194	29450	29672	443	443	447	447	453	470
H8_HL_PRESBY	70_80	FinnGen	M13_ROTATORCUFF	0.651344994526898	0.679768775660521	-0.0408146455321319	0.821904915957028	0.825951897990061	-0.0184228899185674	0.451211086678313	0.337752654469142	0.502795179139485	0.337469212930846	0.281886275603232	0.262108459071604	0.148866078331034	0.0441543007813151	0.935302390538404	0.0148713892967698	0.00338864846207721	0.943965008787628	2030	35143	1060	986	817	720	693	627	28	26	24	28	24	15	35491	35565	35734	35831	35858	35924	594	596	598	594	598	607
H8_HL_PRESBY	70_80	FinnGen	M13_SHOULDER	1.00387884179641	0.350529823769462	0.0072867704946324	0.629227110642244	0.734184270457579	0.124375067456952	0.338573316354485	0.357598955866053	0.450375978827776	0.337541791225549	0.263068272838795	0.213227699367685	0.00302656896205301	0.326971772070069	0.987091345222844	0.062301233033323	0.00525697168974103	0.559693412994591	2608	35171	1348	1218	976	880	881	818	31	26	29	37	33	23	35792	35922	36164	36260	36259	36322	608	613	610	602	606	616
H8_HL_PRESBY	70_80	FinnGen	M13_SOFTTISSUE	0.579313467767953	0.268454871383818	0.465981222617628	0.398867440059997	0.180210164846438	0.236813996441639	0.215378949380876	0.198829408084262	0.210221951284947	0.234865512190791	0.22337477652045	0.138198184576935	0.00715076156463896	0.176959249984128	0.0266493817127769	0.0894548971081825	0.419803916912729	0.0866054220616869	8463	35812	5435	4541	3160	2414	2155	1719	86	78	76	78	67	58	38059	38953	40334	41080	41339	41775	695	703	705	703	714	723
H8_HL_PRESBY	70_80	FinnGen	M13_SOFTTISSUEOTH	0.306830515308848	-0.238513611615181	0.309378702927687	0.18266793230224	-0.149071603497877	0.443141339455276	0.293872319019337	0.320275649248749	0.320360614495953	0.411402539234248	0.449836924503221	0.261883317373608	0.29644160207404	0.456444913770949	0.334184230339331	0.657033436984157	0.740349673828746	0.0906206642806011	4949	35640	3797	2977	1712	1023	740	465	34	30	27	23	19	15	36139	36959	38224	38913	39196	39471	619	623	626	630	634	638
H8_HL_PRESBY	70_80	FinnGen	M13_SPONDYLOPATHY	-0.0234022216794763	0.104069629188882	-0.145324709471186	-0.0552962475174617	0.0984047075321628	-0.436032792858405	0.357861133448538	0.263305717124046	0.337275184566584	0.357243614825862	0.305560728552933	0.292326690093953	0.947859743355965	0.692663876127502	0.666556536368829	0.876990166819189	0.747417605497831	0.135805561943935	4741	34993	3266	2783	2023	1494	1162	776	38	34	30	27	22	12	35851	36334	37094	37623	37955	38341	579	583	587	590	595	605
H8_HL_PRESBY	70_80	FinnGen	M13_SPONDYLOSIS	0.0613004544533772	0.27609457009002	0.124734432150555	0.354722433430821	-0.280474875989754	-0.165199420955965	0.503276730022907	0.357430129380286	0.450253698444774	0.450240605596865	0.579554060388144	0.380787334149816	0.903055291494384	0.439851814931793	0.781755962017333	0.430783966801665	0.628421735823801	0.664407218776251	2208	34764	1496	1292	911	662	496	349	22	19	14	11	10	7	34908	35112	35493	35742	35908	36055	546	549	554	557	558	561
H8_HL_PRESBY	70_80	FinnGen	M13_SYNOTEND	0.54454559109176	1.09596436610735	1.31728823417625	1.25358863186801	0.67435975936129	0.455875379596775	0.580396068167917	0.357689649330508	0.38198616761102	0.411895269205295	0.450169261892614	0.304817832607086	0.348125703717523	0.00218392214700621	0.000563660646341684	0.00233871028559257	0.13412966928302	0.134766623751724	1269	35135	753	637	428	342	342	310	22	24	21	18	12	11	35049	35165	35374	35460	35460	35492	580	578	581	584	590	591
H8_HL_PRESBY	70_80	FinnGen	N14_FEMALEGENNONINF	0.216004939273933	0.193738686954528	0.117415221465766	0.429530356732243	0.353477844265181	0.30729130129106	0.42140724127371	0.365354387091735	0.456453109639605	0.418210947643007	0.363736259793346	0.209533022338452	0.60824512053759	0.595920538695472	0.79699820247853	0.304389261551686	0.331151496369646	0.142497669091448	3618	10932	2444	1940	1014	824	754	662	23	22	22	25	27	26	11853	12357	13283	13473	13543	13635	230	231	231	228	226	227
H8_HL_PRESBY	70_80	FinnGen	N14_FEMGENPROL	0.267853260339507	-0.0199902745531743	0.782454820522006	0.402948563042774	0.138490947767612	0.756160722208134	0.587815362935154	0.509170438267005	0.390149306912415	0.508562286526699	0.507770220369127	0.231172208997752	0.648623096538518	0.968682716663807	0.0449067779021718	0.428168963754182	0.785050513865472	0.00107173768386326	1736	10778	1067	972	716	557	465	386	14	16	20	16	17	21	11224	11319	11575	11734	11826	11905	209	207	203	207	206	202
H8_HL_PRESBY	70_80	FinnGen	N14_GENITOURINARY	0.143736470121315	0.280637039943721	-0.0700233252337372	0.252367239322024	0.35069017938722	0.0960092820094485	0.186875196736948	0.144686171496184	0.188502370242822	0.179056319802971	0.155015270325462	0.119137253676933	0.441799782028962	0.0524251756406686	0.710286114797645	0.158708239160214	0.0236792196246774	0.420317116769799	17585	18279	12012	9761	6745	5208	4209	3045	154	145	126	132	125	96	23232	25483	28499	30036	31035	32199	466	475	494	488	495	524
H8_HL_PRESBY	70_80	FinnGen	N14_HYDROCELE	-0.1981501924769	0.251245493330859	0.502563694647895	0.909847203217799	0.365116445962319	0.52906623704239	1.00383022885575	0.582937679121527	0.582876510588985	0.506449464722903	0.582630728096872	0.342568126579718	0.843519124563394	0.666469176721617	0.388570326837421	0.0724116631780457	0.530876419472182	0.122488617320932	772	14575	459	430	339	285	244	183	10	11	8	9	10	9	14662	14691	14782	14836	14877	14938	216	215	218	217	216	217
H8_HL_PRESBY	70_80	FinnGen	N14_MALEGEN	0.247049224049466	0.160468065957861	0.0739254934943932	0.661716378411133	0.418973647150237	0.00702111955015603	0.225731942246588	0.185598110899522	0.212212329018347	0.177031217666298	0.176318826751059	0.150197700090937	0.273763685504783	0.38725855217422	0.72757264632618	0.000185599610764909	0.0174906745690755	0.96271578517271	9339	15087	6164	5298	3975	3196	2590	1818	105	104	101	103	85	57	17802	18668	19991	20770	21376	22148	355	356	359	357	375	403
H8_HL_PRESBY	70_80	FinnGen	N14_POSTMENBLEED	-0.1490066125263	0.742121689353868	-0.310595742929364	0.882960773433382	0.478104866670015	0.16229637643346	1.00638470572022	0.510061339394762	1.00490358964536	0.586129125333343	0.584760987363969	0.342200258759278	0.882294402881486	0.145678792393392	0.757260565459377	0.131957579178141	0.41358144353383	0.635305173702731	992	10775	576	499	334	270	266	259	8	9	8	11	10	9	10991	11068	11233	11297	11301	11308	192	191	192	189	190	191
H8_HL_PRESBY	70_80	FinnGen	N14_PROSTHYPERPLA	0.34445471212818	0.163026949956111	0.143068104549266	0.600051381505371	0.448423296815366	0.0757539301844506	0.221291702585591	0.190483406167776	0.212208578014414	0.187988296426051	0.180526940025859	0.1539303269566	0.119574021129881	0.392075739587242	0.500192912882129	0.00141310226949554	0.0129927170356063	0.622626534550222	8498	15061	5719	4894	3657	2898	2330	1557	99	100	99	97	80	54	17393	18218	19455	20214	20782	21555	348	347	348	350	367	393
H8_HL_PRESBY	70_80	FinnGen	N14_PYELONEPHR	0.447414570666514	-0.431273725377054	0.156251960256984	0.105035818880128	0.311251407283873	0.0329335623137075	0.271597946189901	0.356497203815191	0.356497713067589	0.449545074194928	0.410578977506786	0.33597667092769	0.0994878703831653	0.226373509854874	0.661170833420169	0.815257377121575	0.448403535158845	0.921913743745343	4205	44511	3388	2478	1330	789	536	322	37	25	20	16	13	9	44574	45484	46632	47173	47426	47640	717	729	734	738	741	745
H8_HL_PRESBY	70_80	FinnGen	N14_RENALTUB	0.0964933432034271	-0.0839978832162551	-0.239068821712516	-0.390653508847734	-0.189157923035646	-0.247426991754366	0.247235025821842	0.233842109516256	0.336409831586273	0.449470401522526	0.410539779758521	0.335791553101308	0.696322161932447	0.719439726690407	0.47730267108808	0.384769582076338	0.644974972642956	0.461215409909503	7221	45094	5906	4081	2209	1289	878	496	52	37	22	16	13	9	45599	47424	49296	50216	50627	51009	758	773	788	794	797	801
H8_HL_PRESBY	70_80	FinnGen	N14_URETHRAOTH	0.0643163041911705	0.130066454756804	-0.0024183419990519	0.263696912297349	-0.548044928832308	0.319861693295702	0.320558704834023	0.262943827430921	0.357129264466158	0.381248356433927	0.579460382309432	0.271824764609657	0.84098152841657	0.620843736383384	0.994597073974887	0.48914646654897	0.344258265609861	0.239307199765236	4988	39808	3961	2954	1724	1042	687	452	39	31	22	18	14	14	40167	41174	42404	43086	43441	43676	629	637	646	650	654	654
H8_HL_PRESBY	70_80	FinnGen	N14_URINOTH	0.171585288156617	0.068994717771515	-0.09685843538569	-0.0173624303441058	-0.349491907030879	0.446313416582966	0.224142623445236	0.198342553139324	0.271544820584867	0.319884159363278	0.380826771231095	0.20863495885712	0.443962952078573	0.727948063523575	0.721320822913566	0.956714280040982	0.358766075760599	0.0324188872917182	9509	40403	7483	5763	3321	2052	1352	742	72	55	35	29	25	24	41683	43403	45845	47114	47814	48424	674	691	711	717	721	722
H8_HL_PRESBY	70_80	FinnGen	NEURODIS	0.38504789599089	0.332693860245729	-0.162469407991307	0.234741375669424	0.0272685198140228	0.218913505552331	0.175528771081992	0.148200222578032	0.199301248660336	0.187631867234473	0.191333114598784	0.133050657612676	0.0282609058466663	0.0247749079865995	0.414960623104019	0.210907431798845	0.886670420903173	0.0998998136122827	18745	8140	13051	10628	7581	5551	4247	3003	169	151	109	108	90	87	13356	15779	18826	20856	22160	23404	309	327	369	370	388	391
H8_HL_PRESBY	70_80	FinnGen	NONALLERG_ASTHMA	0.655400246924418	0.799071531571499	-0.460999868266852	0.782971024843013	-0.634147683052794	0.798373861941738	0.711278362613313	0.505305243955129	1.00247892262003	0.581648161096712	1.00224184771468	0.339963260696509	0.356820817396688	0.113794829413708	0.645616776810157	0.178262266131188	0.526910497667183	0.0188536446559277	804	27054	475	429	362	302	268	179	8	10	10	10	9	9	27039	27085	27152	27212	27246	27335	336	334	334	334	335	335
H8_HL_PRESBY	70_80	FinnGen	NONALLERG_ASTHMA_EXMORE	0.697203813765219	0.841795256685105	-0.424160858756947	0.824028885098458	-0.592002968023486	0.859230373390539	0.711971986825389	0.506201931424665	1.00287473807642	0.582368488523366	1.00261965950678	0.341885548807001	0.327452829398227	0.0963197732146853	0.672335387708765	0.15707983735527	0.554884859648723	0.0119637903306776	804	24725	475	429	362	302	268	179	8	10	10	10	9	9	24772	24818	24885	24945	24979	25068	274	272	272	272	273	273
H8_HL_PRESBY	70_80	FinnGen	OFFICIAL_TILASTOKESKUS	0.122557126472698	0.139171254368421	-0.571438762294373	0.0011690868431179	-0.573601348981627	0.144205083310219	0.57989750899125	0.450117084001055	0.709046542653846	0.57968500203618	0.708878301434273	0.336687278441409	0.832619837018517	0.757177755419691	0.420285747694987	0.998390857609293	0.418418752707888	0.668428563444853	1763	49781	1086	860	706	563	444	320	11	10	10	10	8	9	49625	49851	50005	50148	50267	50391	822	823	823	823	825	824
H8_HL_PRESBY	70_80	FinnGen	PAIN	0.0604459056113064	0.0670736086174137	0.23097889557993	-0.289222928898315	0.0549407247706114	-0.0320761323144359	0.207802495971	0.166849383581118	0.179607938876158	0.255561294571877	0.195820621484915	0.136697035215816	0.77114193641196	0.687683336337329	0.198437064949339	0.257753650451806	0.779042841479107	0.814479416049456	13602	28743	9387	7738	5274	3876	3123	2288	105	98	91	73	76	61	32253	33902	36366	37764	38517	39352	600	607	614	632	629	644
H8_HL_PRESBY	70_80	FinnGen	PNEUMONIA	-0.122299456783601	-0.0735332612720352	0.278616883861666	0.395958739434488	0.336071353034489	-0.432179874510345	0.247944845498707	0.202069664841153	0.214107691576189	0.247478573790944	0.254421733721011	0.292121020110103	0.621834067131559	0.715932277266607	0.19315811273584	0.109604839237982	0.186527258444642	0.139018776600194	10686	43417	8686	5409	3380	2061	1429	821	79	68	57	41	27	12	44617	47894	49923	51242	51874	52482	721	732	743	759	773	788
H8_HL_PRESBY	70_80	FinnGen	PRIM_COXARTHROSIS	0.8470300540165	0.0532316974849138	0.459893376791204	0.117221029310931	0.157729880162839	0.278723293000252	0.356946087465094	0.410755088372958	0.380648313962016	0.502062186684195	0.449358110863117	0.304570638380202	0.0176446669602617	0.89688706771345	0.226976318719666	0.815389394106068	0.725579694815314	0.360120690704077	1849	46033	1288	1101	829	611	484	287	26	21	18	12	10	11	45822	46009	46281	46499	46626	46823	746	751	754	760	762	761
H8_HL_PRESBY	70_80	FinnGen	PRIM_KNEEARTHROSIS	-0.0908949722648916	-0.120601253490663	0.383052992009428	0.483598477133515	0.311480611871233	0.142459274331118	0.450306783461562	0.356734974647386	0.319734648845442	0.336619641148328	0.336418048553527	0.270547191582973	0.840033040171122	0.735310731889841	0.230903766635983	0.150822646114451	0.354511638255941	0.598499316426368	3051	41525	2094	1839	1338	985	744	506	28	30	28	23	19	14	41761	42016	42517	42870	43111	43349	693	691	693	698	702	707
H8_HL_PRESBY	70_80	FinnGen	PULMONARYDG	0.199711949419114	0.0880881304446305	0.226211235641935	0.394065900315901	0.223419193725893	0.00122524424544472	0.172614055794851	0.147315953557712	0.157838680328595	0.166113637189315	0.167277966876328	0.134136198219736	0.247278308739651	0.549870777516838	0.151806411363222	0.0176793096940343	0.181674691209671	0.992711960788773	19299	29917	13960	10382	7448	5230	4039	2718	167	150	139	122	92	65	34490	38068	41002	43220	44411	45732	599	616	627	644	674	701
H8_HL_PRESBY	70_80	FinnGen	PULM_INFECTIONS	0.0976639425079091	0.0109987550638799	0.132195903314454	0.441459838950581	0.216178551423911	-0.373914356982086	0.207096064682621	0.176463517395438	0.20253616549554	0.210356034511552	0.228903805653976	0.228367450912701	0.637221157216073	0.950301013014741	0.513947957537851	0.0358493811032687	0.344961270511693	0.101560183661047	13123	39159	10190	6932	4629	2928	2098	1283	104	85	68	53	36	20	41342	44600	46903	48604	49434	50249	646	665	682	697	714	730
H8_HL_PRESBY	70_80	FinnGen	PULM_PNEUMONIA_SEPSIS	-0.0851607354777273	-0.0385992947777099	0.312760998596062	0.431009576172402	0.368476624734119	-0.402529511910842	0.248675399690455	0.202839441464156	0.214837047763636	0.248122296093368	0.254993796318453	0.292551531977767	0.732006683748623	0.849078113398972	0.145446339755118	0.0823721277267606	0.14844622168576	0.168844277238595	10700	39053	8695	5416	3385	2064	1431	822	79	68	57	41	27	12	40344	43623	45654	46975	47608	48217	635	646	657	673	687	702
H8_HL_PRESBY	70_80	FinnGen	Q17_CONGEN_MALFO_DEFORMAT_CHROMOSOMAL_ABNORMALITI	-0.0932973508143933	0.465873032430521	1.22060880922149	-0.0798973389044768	0.838716122998909	0.872708025550972	1.00134572759191	0.579113316393207	0.449364958949431	1.00092084382052	0.578845828056819	0.379715080706147	0.925766944801275	0.421131826152022	0.00660166133882426	0.936377368318424	0.147352771677076	0.0215433940580141	720	50218	451	395	291	199	166	128	9	9	9	6	9	7	49659	49715	49819	49911	49944	49982	819	819	819	822	819	821
H8_HL_PRESBY	70_80	FinnGen	R18_ABDOMI_PELVIC_PAIN	0.338988881726461	0.111534487639469	0.294029175850435	-0.125193320705788	0.138889112123053	-0.0226139775811871	0.235748531841949	0.210290437416457	0.223926691036949	0.30562507976655	0.240543595118884	0.168335697096249	0.150455125908499	0.595846362239535	0.189162738710061	0.682077100214314	0.563671407218267	0.893134851659114	8129	36423	5643	4602	3122	2284	1859	1354	70	61	59	47	49	38	38190	39231	40711	41549	41974	42479	649	658	660	672	670	681
H8_HL_PRESBY	70_80	FinnGen	R18_ABNORMALITI_BREAT	0.312557035880801	0.580853176407358	0.418396902969792	0.349874520249692	0.391890832729982	-0.0514913319972393	0.264738504222322	0.193574933030352	0.255907865046601	0.306339465138124	0.282269472250926	0.240527047428728	0.237751518497219	0.00269392357608747	0.102059251897929	0.25340673403877	0.165028325493254	0.830486935939988	6418	31867	4674	3624	2244	1520	1150	855	67	60	37	29	26	18	33011	34061	35441	36165	36535	36830	533	540	563	571	574	582
H8_HL_PRESBY	70_80	FinnGen	R18_ABNORMAL_FINDI_EXAMI_OTHER_BODY_FLUIDS_SUBST_TISSU_WO_DIAGNOSIS	0.216996032665642	0.169831655538281	1.13646585832076	0.381003938471665	0.484445255707978	0.120692204228349	0.708933900351711	0.579235780314157	0.410850129235756	0.708565985891823	0.578944564671783	0.379970897657996	0.75953778076568	0.769369647287973	0.00567254969377182	0.590776375691105	0.402720103504884	0.750761526050853	997	50093	619	536	382	267	230	215	7	11	11	9	9	7	49641	49724	49878	49993	50030	50045	823	819	819	821	821	823
H8_HL_PRESBY	70_80	FinnGen	R18_DIZZI_GIDDI	0.25948973604156	0.244649810584508	-0.377089904671261	0.598100384332276	0.347821643573585	0.526340247616364	0.292777009905926	0.234068740866874	0.380844740772018	0.271253709965498	0.29215730993343	0.187535617833366	0.375453180217587	0.295928248282278	0.32210531842261	0.0274577284153384	0.233838681934574	0.00500650637613547	4930	43685	3594	3023	1979	1363	1016	699	47	38	35	39	37	30	44272	44843	45887	46503	46850	47167	702	711	714	710	712	719
H8_HL_PRESBY	70_80	FinnGen	R18_DYSPNOEA	0.242906175836697	0.551082766743653	0.226838339976815	-0.523982659258718	-0.172339952369147	-0.252654875352699	0.27158791753982	0.197608269912033	0.292188985751679	0.501984269301282	0.410512844494654	0.318711780917127	0.3711119646449	0.00529096565898408	0.437547568673232	0.296567349767923	0.674619711742949	0.427930603529564	5688	44984	4361	3284	1923	1229	868	583	56	48	22	14	12	10	45509	46586	47947	48641	49002	49287	746	754	780	788	790	792
H8_HL_PRESBY	70_80	FinnGen	R18_GENERAL_SYMPTOMS_SIGNS	0.127653636502948	0.0926258241362468	0.11755899666178	0.0929817179622942	0.139636509434159	0.0113323278005166	0.192649729397396	0.163510668145057	0.202021516434357	0.247349444394557	0.234201126450256	0.187883049727985	0.50757371565584	0.571066274581037	0.560625116920977	0.706982037631437	0.55102508970531	0.951904070164669	13324	37525	10316	7839	4624	2879	2028	1278	110	87	64	47	41	30	39758	42235	45450	47195	48046	48796	665	688	711	728	734	745
H8_HL_PRESBY	70_80	FinnGen	R18_HAEMORRHAGE_RESPI_PASSA	0.771258567955289	0.881451845243626	0.212373268995698	0.413292828894663	0.298640035082477	0.000289877617663438	0.322030277537886	0.249393467130617	0.412501462708115	0.451082215390371	0.450808105951033	0.357827270117283	0.0166209208283417	0.000408729494534842	0.606663109972361	0.359548865348519	0.507679734578101	0.999353629894438	2531	31434	1853	1465	970	614	488	307	37	28	17	13	12	8	31596	31984	32479	32835	32961	33142	479	488	499	503	504	508
H8_HL_PRESBY	70_80	FinnGen	R18_HEADACHE1	0.504587174218508	0.0622436499238264	-0.117970860065147	0.176288009951613	0.540185836173813	0.191207470532941	0.450954101498112	0.450385806123738	0.579733100480877	0.579780954449451	0.450148372902115	0.411140177803724	0.263168961233561	0.890081773376932	0.838750751418305	0.761082426085874	0.23013262070556	0.641883927431495	1767	35683	1227	1040	699	480	387	266	16	12	9	8	9	6	35691	35878	36219	36438	36531	36652	516	520	523	524	523	526
H8_HL_PRESBY	70_80	FinnGen	R18_MOUTH_BREAT	0.312169773323339	0.814786919975225	0.523279154010238	1.64171646476764	1.22378306716689	0.356210344182629	1.00145027170858	0.579457866039291	0.708786709100933	0.411271525658162	0.410746186301071	0.335884115152741	0.755255076639115	0.15968868635618	0.460347658315426	6.55717906196287e-05	0.00288799989575248	0.288910096374318	631	50162	274	276	228	213	208	216	11	12	14	15	14	9	49685	49683	49731	49746	49751	49743	823	822	820	819	820	825
H8_HL_PRESBY	70_80	FinnGen	R18_PAIN_THROAT_CHEST	-0.0408451197373513	0.218868934125243	0.0174320183218646	0.200736910653096	0.537649484746237	0.23329904780358	0.307087986129544	0.215494938341429	0.272710513847674	0.282636330649843	0.214946046516348	0.173499274746957	0.894187154385034	0.309792769996041	0.9490328693753	0.477561279806801	0.0123730282376505	0.178732240147468	7018	31810	4701	4025	2833	2047	1699	1279	55	57	53	51	50	36	33520	34196	35388	36174	36522	36942	552	550	554	556	557	571
H8_HL_PRESBY	70_80	FinnGen	R18_SYMPTOMS_SIGNS_ABNORMAL_CLINI_LABOR_FINDI_NOT_ELSEW_CLASSIFIED	0.35064975685043	0.436999674915296	0.108191720864409	0.083170375551088	0.221724623677452	0.173288973966705	0.162282874123848	0.129710049323367	0.157565099719234	0.172488311574532	0.149468968874001	0.109795948950359	0.0307160676668822	0.000754276745723809	0.492304731745419	0.629678241820299	0.137963983415232	0.114500830738727	23992	12198	15698	13309	10125	7835	6363	4765	217	202	178	169	171	146	19829	22218	25402	27692	29164	30762	446	461	485	494	492	517
H8_HL_PRESBY	70_80	FinnGen	R18_SYMPTOMS_SIGNS_INVOLVI_CIRCULATO_RESPI_SYSTEMS	0.231109126524577	0.398811505187337	-0.00954630565332627	0.218301305463035	0.436764010975242	0.114340214514498	0.193708413989335	0.144524518708162	0.199319562752991	0.202880386491777	0.165857570599156	0.131572292220266	0.232839070509371	0.00578946734770235	0.961800343298341	0.281922826449356	0.00845427028731421	0.384830949003886	13831	32470	9439	7823	5495	3923	3178	2395	128	118	95	93	87	66	36089	37705	40033	41605	42350	43133	645	655	678	680	686	707
H8_HL_PRESBY	70_80	FinnGen	R18_SYMPTOMS_SIGNS_INVOLVI_COGNITION_PERCEP_EMOTIONAL_STATE_BEHVI	0.261247083559665	0.308104652670245	-0.21471294997583	0.600492447838896	0.148348302490451	0.365511771328479	0.228706538545751	0.179963090627109	0.281099214849889	0.222937890939897	0.270869487880674	0.181518399420745	0.253337327129792	0.0868886388573166	0.444966570502149	0.007069735629793	0.583915446923177	0.0440478868383054	7809	44171	5883	4822	3064	2019	1457	945	80	65	49	49	41	32	45279	46340	48098	49143	49705	50217	738	753	769	769	777	786
H8_HL_PRESBY	70_80	FinnGen	R18_SYMPTOMS_SIGNS_INVOLVI_DIGES_SYSTEM_ABDOMEN	0.378808345701996	0.0622830158620011	0.314474266076202	-0.242647541227541	0.155607094652561	-0.0648578259722428	0.199587384460704	0.18916540385012	0.198674703602934	0.292827868735489	0.218394092342679	0.16232917308337	0.0577016989998872	0.741965508054209	0.113453349136129	0.407310744319533	0.476151515782952	0.68949159815688	10867	36747	7843	6095	3958	2814	2255	1585	91	75	70	53	56	41	39010	40758	42895	44039	44598	45268	670	686	691	708	705	720
H8_HL_PRESBY	70_80	FinnGen	R18_SYMPTOMS_SIGNS_INVOLVI_NERVOUS_MUSCULOS_SYSTEMS	0.821501598596482	0.388030026164303	-0.116584970741936	-0.279588960212982	0.0908129506354328	-0.282941171406627	0.292611092800776	0.292108183278169	0.449467864634108	0.579093304865745	0.449265804809058	0.410202789142665	0.00499298224944045	0.18405332925384	0.795338633429542	0.629234424489116	0.839810129997538	0.490345593828953	2755	48787	2008	1642	1123	728	540	331	33	24	16	11	10	6	48713	49079	49598	49993	50181	50390	788	797	805	810	811	815
H8_HL_PRESBY	70_80	FinnGen	R18_SYMPTOMS_SIGNS_INVOLVI_SKIN_SUBCU_TISSUE	0.687325824896126	0.0256903822025207	0.469439828702399	-0.552176419191442	0.610493573216731	-0.162216233721505	0.305207753212307	0.356266822048332	0.356268479278508	0.70843879576924	0.380230661628947	0.410161629678286	0.0243226934418398	0.94251440905291	0.187618332454368	0.435728146028934	0.108364587748878	0.692478762266519	2927	48262	2152	1732	1002	628	461	322	29	25	21	14	12	6	48202	48622	49352	49726	49893	50032	806	810	814	821	823	829
H8_HL_PRESBY	70_80	FinnGen	R18_SYMPTOMS_SIGNS_INVOLVI_URINARY_SYSTEM	0.349162101501325	0.394033783578199	0.12506979554239	0.0419521367146805	-0.0507914516463315	-0.0295450380182624	0.224636345436666	0.178874834187739	0.247887496800746	0.305766437846515	0.305412087467143	0.22809861579861	0.120102440882342	0.0276055769107706	0.613880152957733	0.890870173870795	0.867917203396968	0.896940285249732	7063	44696	5371	4308	2713	1775	1266	756	77	64	40	34	27	20	45548	46611	48206	49144	49653	50163	763	776	800	806	813	820
H8_HL_PRESBY	70_80	FinnGen	R18_SYNCO_COLLAP	0.666878962996174	0.236446421238023	0.430206057102573	0.475121558209643	-0.0101464713089552	-0.284497184948003	0.282811341223093	0.282183128572651	0.320456335420549	0.381565841322984	0.450168852801068	0.411129941126126	0.0183719743372822	0.402076562599746	0.179440576802779	0.213062314131797	0.982017797667521	0.488944560608787	3250	36034	2464	1981	1247	779	584	363	40	29	21	13	10	6	36240	36723	37457	37925	38120	38341	540	551	559	567	570	574
H8_HL_PRESBY	70_80	FinnGen	R18_UNSPE_HAEMATU	0.389150855420518	0.302896272400636	0.168096503570053	-0.821320051006566	0.0132895764011623	0.00366260769449029	0.32115803409067	0.272569944876096	0.357625776938262	0.709154638505547	0.450084252383475	0.336462459773028	0.225622868605037	0.26645614299828	0.638330268692304	0.246795575474173	0.976444394095406	0.991314691035773	3198	44354	2458	1953	1174	761	535	332	33	26	15	10	11	9	44347	44852	45631	46044	46270	46473	714	721	732	737	736	738
H8_HL_PRESBY	70_80	FinnGen	RHEUMA_ENDPOINTS	-0.0494235419079787	0.307693483552002	0.540909745893801	0.123861912381549	0.15976223386532	0.0414263915158121	0.248910926072037	0.164687373118157	0.164578315944058	0.214797643925056	0.18930292282055	0.130086467300059	0.842607610838962	0.0617134453373359	0.00101390208629978	0.564179529595062	0.398697251403702	0.750141540569678	11288	32680	7288	6380	4757	3760	3101	2287	112	120	106	87	81	68	35930	36838	38461	39458	40117	40931	638	630	644	663	669	682
H8_HL_PRESBY	70_80	FinnGen	SLEEP	0.8195150152716	0.743427759646982	-0.279917014764728	0.963417738448861	-0.882372707851443	0.370958562663571	0.272596258176652	0.234651941507059	0.502408659019046	0.32017972039231	0.708786256597068	0.239829527975811	0.00264419607589412	0.00153378140223055	0.577424906837361	0.00262117307852943	0.213166074694535	0.121921287883862	4004	45108	2677	2290	1337	796	668	538	39	31	19	21	14	18	45623	46010	46963	47504	47632	47762	773	781	793	791	798	794
H8_HL_PRESBY	70_80	FinnGen	ST19_COMPLICATIO_PROCED_NOT_ELSEW_CLASSIFIED	0.407493391599641	0.304635695102931	-1.45550635395	-0.194968750214344	-0.283957383934368	0.0140940652897589	0.293129436875192	0.246962380613438	0.708627489219114	0.449567307791143	0.449386284829735	0.318781726595408	0.164483845617629	0.217377804663416	0.0399776734191563	0.664520185525495	0.527466488030398	0.964735197765649	4289	44743	3124	2608	1751	1109	792	497	34	25	13	15	12	10	45136	45652	46509	47151	47468	47763	738	747	759	757	760	762
H8_HL_PRESBY	70_80	FinnGen	ST19_COMPLICATIO_SURGI_MEDICAL_CARE_NOT_ELSEW_CLASSIFIED	0.423122272448013	0.225898033844713	-0.0864969481418924	0.0329532459059856	-0.186919996964066	-0.0671589762479119	0.247527543436015	0.218031565353405	0.304915836099513	0.336392088939997	0.356204856067503	0.270237933200133	0.0873778608235403	0.300165058079321	0.776659584979882	0.921963402353675	0.599754068658626	0.803733686175097	5935	44900	4296	3614	2416	1559	1140	710	56	44	29	23	16	14	45726	46408	47606	48463	48882	49312	757	769	784	790	797	799
H8_HL_PRESBY	70_80	FinnGen	ST19_DISLO_SPRAIN_STRAIN_JOINTS_LIGAM_SHOUL_GIRDLE	-13.008751962679	0.742788836949023	0.525889389040193	0.710692637667917	1.03325846518153	0.403057070336783	540.772913996177	0.449429016991997	0.579167953233242	0.579164320975899	0.449485912915884	0.410366821834753	0.980808059924269	0.0983840057969358	0.363873763132548	0.219784943377315	0.0215187953363781	0.326007595576876	889	46677	590	491	339	265	211	154	12	12	13	12	10	6	46205	46304	46456	46530	46584	46641	759	759	758	759	761	765
H8_HL_PRESBY	70_80	FinnGen	ST19_FRACT_FOREA	0.312241806605355	-0.561645321376577	0.309035412382982	0.175107681404764	0.173653625610461	0.142978176522621	0.411412154025836	0.502239167732266	0.380903832883533	0.449681986612386	0.410702374172567	0.280316494174758	0.447881664211006	0.263446316730749	0.417181151736352	0.696977778849653	0.672425798950185	0.610009563608661	2619	48143	1750	1484	1046	798	612	461	19	18	21	19	16	13	48175	48441	48879	49127	49313	49464	818	819	816	818	821	824
H8_HL_PRESBY	70_80	FinnGen	ST19_FRACT_LOWER_LEG_INCLU_ANKLE	-13.9827771513517	-0.0771569612758285	0.153030420778785	0.32099793699217	0.482145686249483	0.0300813944201706	604.409475827002	0.449557981331762	0.449505593093574	0.449519346610411	0.35613984983121	0.30405276024791	0.981542898745108	0.863729601413284	0.73352396603983	0.475170611966424	0.175797005923879	0.921190050058737	2087	45127	1312	1118	857	663	577	442	15	18	15	18	18	11	45134	45328	45589	45783	45869	46004	753	750	753	750	750	757
H8_HL_PRESBY	70_80	FinnGen	ST19_FRACT_RIBS_STERNUM_THORACIC_SPINE	-0.0619528200486649	0.572676015825365	0.0264005002212335	-0.0176950821737167	-0.0994102724948093	0.66420998328478	0.579316825715235	0.356427009396849	0.579153933026341	0.708566742477185	0.70848838323844	0.380254334306708	0.914835650272807	0.108117275096012	0.963641344044183	0.980076449209189	0.888412535095001	0.0806803823240282	1568	49834	1225	904	540	348	246	151	13	16	10	9	9	7	49357	49678	50042	50234	50336	50431	807	804	810	811	811	813
H8_HL_PRESBY	70_80	FinnGen	ST19_INJURI_ELBOW_FOREA	0.26254370829127	0.0838007406695635	0.430040079479756	0.0591253196646662	0.214485357722793	0.147637032724856	0.381108831650706	0.336432342492052	0.336456775167496	0.449506839429548	0.380454217104248	0.270213654387349	0.490889775974357	0.803293904066348	0.201198792287425	0.895353090868178	0.572916604013454	0.584810614336967	3144	48215	2145	1770	1208	896	690	510	27	25	24	20	17	14	48362	48737	49299	49611	49817	49997	825	827	828	832	835	838
H8_HL_PRESBY	70_80	FinnGen	ST19_INJURI_HEAD	0.324229817780269	-0.088828489892651	0.0303712704130213	0.456207698584121	0.599976702385059	-0.379258177929171	0.247050224819815	0.253912352537154	0.3048373883716	0.304879696364401	0.270877224053682	0.319067954669893	0.189383701643869	0.726459391313083	0.920637238662931	0.134561647528262	0.0267642074914553	0.234579825172349	6015	45960	4688	3486	2027	1227	895	576	52	40	29	26	21	10	46452	47654	49113	49913	50245	50564	783	795	806	809	814	825
H8_HL_PRESBY	70_80	FinnGen	ST19_INJURI_HIP_THIGH	0.183574128996023	-0.763647854739354	-0.819561095424644	0.350848018985438	0.645423804314731	-0.038955691797092	0.336417872210628	0.449254467720072	0.578922906164314	0.410508893811239	0.356017049996454	0.410216558621254	0.585290776797811	0.0891664111202947	0.156873509517538	0.392736044834511	0.0698470320351241	0.92434364121159	3469	49528	2852	2015	1230	733	470	242	24	17	19	18	14	6	49308	50145	50930	51427	51690	51918	813	820	818	819	823	831
H8_HL_PRESBY	70_80	FinnGen	ST19_INJURI_KNEE_LOWER_LEG	-0.0940587780285113	0.292891986286165	0.896693337025864	0.349098738932588	0.113436206485046	0.146345515411868	0.411172118414105	0.270968053107862	0.233722706388875	0.336360732897991	0.319063176795547	0.207752108769595	0.819057264579209	0.279737300971581	0.00012476505086723	0.29933054730922	0.722193336653734	0.481168932160452	4146	45363	2642	2164	1545	1189	1058	845	45	45	37	30	30	24	46033	46511	47130	47486	47617	47830	789	789	797	804	804	810
H8_HL_PRESBY	70_80	FinnGen	ST19_INJURI_SHOUL_UPPER_ARM	0.214590671080703	0.537981211956564	0.191828509265963	0.294696720245526	0.297709514810525	0.220003690537348	0.356802675573906	0.246539033740017	0.33627100860215	0.356313459743734	0.319092504809922	0.226977814898133	0.547555790922552	0.0290996433188103	0.568367055929328	0.408196516684396	0.350826104420071	0.332408506932472	3804	46997	2534	2050	1445	1098	890	673	43	36	31	29	25	20	47429	47913	48518	48865	49073	49290	795	802	807	809	813	818
H8_HL_PRESBY	70_80	FinnGen	ST19_INJURI_THORAX	-0.146097528952895	0.41096324025249	-0.085353448632308	0.288670455138271	0.420443188402015	0.18035317344077	0.502211996391688	0.31932755010695	0.50202196007537	0.502044676569095	0.44931422571989	0.380134835872086	0.771121619475384	0.198106640750402	0.864994917071101	0.565298347645021	0.349404898587634	0.635182419978064	2284	49944	1755	1323	809	512	376	244	18	21	16	14	12	7	49634	50066	50580	50877	51013	51145	821	818	823	825	827	832
H8_HL_PRESBY	70_80	FinnGen	ST19_INJURI_WRIST_HAND	0.194234983506414	0.146244577047464	0.263861297903896	0.645286616088237	0.699611988658787	0.250073947726417	0.411072200714915	0.336376155195516	0.380680504310182	0.356605430384811	0.31946220691591	0.246270170555481	0.636564093836586	0.663733016736386	0.488227609807431	0.0703694038128525	0.0285265625880998	0.309893491530584	2974	47761	1914	1660	1134	797	644	480	25	21	24	23	23	17	47977	48231	48757	49094	49247	49411	819	823	820	821	821	827
H8_HL_PRESBY	70_80	FinnGen	ST19_INJURY_MUSCLE_TENDON_SHOUL_UPPER_ARM_LEVEL	-13.0219312347845	0.195568200856507	0.256421593056792	-0.031600374423192	0.277743504053345	-0.138027669396943	568.698406321845	0.579501865933308	0.579333782468913	0.708682704500227	0.502026697197146	0.38003229798473	0.981731810898574	0.735757803274542	0.658044519272034	0.964433874421732	0.580096006023956	0.716455607975325	1144	46634	582	535	441	390	372	352	10	10	9	8	8	7	46430	46477	46571	46622	46640	46660	756	756	757	758	758	759
H8_HL_PRESBY	70_80	FinnGen	ST19_INJURY_POISO_CERTA_OTHER_CONSE_EXTER_CAUSES	0.31447544572217	0.00140832710735297	0.328608856937251	0.268970255965755	0.411868005322161	0.197996672557955	0.180686585237101	0.165987198785773	0.162655424279	0.184555827223116	0.155962277200314	0.114578595437553	0.0817805388766966	0.993230387752726	0.0433547623610754	0.14500809975921	0.00827061097625657	0.0839806206468846	16517	21668	10954	9083	6591	4992	4046	3084	147	135	130	123	119	99	26559	28430	30922	32521	33467	34429	525	537	542	549	553	573
H8_HL_PRESBY	70_80	FinnGen	ST19_INTRACRATRAUMA	0.285532249955101	0.0507685446168551	0.373502732359302	0.639843760112546	1.07061712817171	0.0850811228465761	0.384475115485746	0.359824561001856	0.38399354847255	0.413958686923962	0.323086562223264	0.383192410598401	0.457690764835263	0.887796873468719	0.330712513838237	0.122184148014112	0.0009206494861735	0.824288676933803	2897	24121	2281	1636	989	607	426	278	27	22	18	17	15	7	24363	25008	25655	26037	26218	26366	347	352	356	357	359	367
H8_HL_PRESBY	70_80	FinnGen	ST19_INTRACR_INJURY	0.160044973453914	-0.0806340625036499	0.249587894980358	0.346302699347047	0.839782496337488	-0.0624066820750857	0.381084737683511	0.356457843346507	0.380735378364799	0.449617457860643	0.336310769198684	0.41042040245304	0.674505805010189	0.821038674198316	0.512119084936925	0.441171590493148	0.0125233723262443	0.879143156913585	2918	45387	2312	1658	999	605	428	265	26	21	17	15	14	6	45226	45880	46539	46933	47110	47273	741	746	750	752	753	761
H8_HL_PRESBY	70_80	FinnGen	T2D	-0.683970627669807	0.443548983457013	-0.261838885035794	0.0659783671215713	-0.221392890956103	0.000237162052067191	0.357516487943282	0.156994400646483	0.234643231793489	0.214318462904228	0.213856453037874	0.133567793995457	0.0557331629574313	0.00472432195693699	0.264464024708641	0.758194952619321	0.300556544595698	0.998583282431609	9525	37687	5434	5221	4353	3632	3171	2447	80	90	68	70	67	63	40973	41186	42054	42775	43236	43960	725	715	737	735	738	742
H8_HL_PRESBY	70_80	FinnGen	T2D_INCLAVO	-0.646663862744698	0.336621204061356	-0.220926741271266	0.0482335474240217	-0.18962838789336	-0.0111215508277841	0.337522925749704	0.160208275659028	0.223670597709655	0.21001710707187	0.205518536914275	0.133571014180858	0.0553764339485807	0.0356280278896843	0.323283623684705	0.81835221034524	0.356172610979066	0.933642256275611	10205	37164	5940	5496	4569	3829	3349	2521	80	91	73	73	69	63	40622	41066	41993	42733	43213	44041	727	716	734	734	738	744
H8_HL_PRESBY	70_80	FinnGen	T2D_WIDE	-0.0103762390062137	0.207236328235961	-0.465337121665077	-0.139392056623087	0.231187431395097	-0.043651022134015	0.255357516667506	0.186173223128293	0.292751628059618	0.281626903881595	0.223221645723366	0.200946647027651	0.96758754834492	0.265649536926099	0.111941074523535	0.620633358452731	0.300348869025538	0.828031502858544	8632	37838	6133	4695	3427	2571	1933	1176	68	61	43	43	41	26	39579	41017	42285	43141	43779	44536	690	697	715	715	717	732
H8_HL_PRESBY	70_80	FinnGen	VWXY20_ACCIDENTS	0.209872244184064	-0.0601222234712917	0.435696517703048	0.154906457984931	0.35871590602251	0.166227677269896	0.177483043898448	0.162608414990493	0.154567208694768	0.202666956830938	0.171608920584277	0.14082794929133	0.237010616973383	0.711579028874057	0.00482011431572965	0.444664665360437	0.0365899284843185	0.237857066572689	16585	32093	11843	9493	6317	4349	3296	2295	142	128	115	91	83	56	36037	38387	41563	43531	44584	45585	656	670	683	707	715	742
H8_HL_PRESBY	70_80	FinnGen	VWXY20_EXPOS_OTHER_SPECIFE_FACTO	0.340981908582668	-0.0256322483234988	0.573043577411016	0.69695524563681	0.857122240555946	0.567453884055376	0.411039193800379	0.410571044517985	0.380373731939372	0.410696013279881	0.356010969861797	0.410125530765218	0.406787276896684	0.950219826983927	0.131931752404291	0.0896947680512774	0.0160589708447214	0.166477831134918	2429	48994	1749	1360	774	559	455	276	24	21	20	17	12	6	48834	49223	49809	50024	50128	50307	816	819	820	823	828	834
H8_HL_PRESBY	70_80	FinnGen	VWXY20_EXTER_CAUSES_MORBIDI_MORTA	0.451669439312487	-0.204978661757104	0.481570726973305	0.0994683674132881	0.298907196935794	0.171109585617374	0.163800798939763	0.178372308085715	0.155131753931091	0.211901780639905	0.18006061168318	0.137313903115412	0.00582574652040542	0.250489225029358	0.00190749681469592	0.638778110876979	0.0969070995283662	0.212720384309078	16384	26239	11564	9402	6388	4394	3319	2343	138	114	103	80	80	61	30370	32532	35546	37540	38615	39591	551	575	586	609	609	628
H8_HL_PRESBY	70_80	FinnGen	VWXY20_OTHER_EXTER_CAUSES_ACCIDENTAL_INJURY	0.165776770864153	-0.0144487962848822	0.405983124629096	0.153207919808309	0.317836533318679	0.1812237621447	0.182270264357812	0.160865476711867	0.15915593115306	0.20639416478424	0.178390527500034	0.14433598958888	0.363080568526829	0.928430950441217	0.0107460143014048	0.457901097668113	0.0747998768439396	0.209272357016771	16145	32084	11587	9249	6082	4166	3139	2187	136	121	107	86	78	53	35854	38192	41359	43275	44302	45254	652	667	681	702	710	735
H8_HL_PRESBY	70_80	FinnGen	VWXY20_UNSPE_FALL	-0.182856178188198	0.181425380447147	-0.28780926359196	0.725217218639711	0.146776244381075	0.646361219756033	0.502069694398422	0.356118301424142	0.578917628498526	0.449265831562788	0.578789601568055	0.379830150408913	0.715705104388936	0.610435042648725	0.619082833530099	0.106478109158635	0.799811002335212	0.088809520467508	2368	49823	1850	1389	792	460	301	184	16	15	14	13	8	7	49495	49956	50553	50885	51044	51161	830	831	832	833	838	839
H8_HL_PRESBY	70_80	FinnGen	Z21_FACTO_INFLUENCI_HEALTH_STATUS_CONTACT_W_HEALTH_SERVI	0.94773460076556	0.555143507940249	0.539941585446602	0.599436904643571	0.457960190022765	0.418317961894171	0.13211532764506	0.125377290582004	0.138027993621117	0.147708557304868	0.144887859638344	0.113526407107525	7.30828323056681e-13	9.52063590100963e-06	9.16006499811857e-05	4.94437556569841e-05	0.00157341547701461	0.000228915090960623	23031	15128	15765	13490	9850	7331	5707	3864	290	256	219	190	153	115	21648	23923	27563	30082	31706	33549	456	490	527	556	593	631
H8_HL_PRESBY	70_80	FinnGen	Z21_FOLLOW__EXAM_TREAT_CONDI_OTH_MALIG_NEOPLASMS	0.378607924254143	-0.775249517871121	0.630605964779106	0.820315110509541	-14.9906284766338	0.24233421970766	0.505860207222056	0.710474019462554	0.413976351314279	0.413750535488229	971.727816725821	0.338867977248854	0.45419252541065	0.275197106245631	0.127686211025749	0.0474085343571759	0.987691700892375	0.47452951455272	2134	25194	1417	1206	870	631	506	402	11	15	16	12	9	9	25545	25756	26092	26331	26456	26560	355	351	350	354	357	357
H8_HL_PRESBY	70_80	FinnGen	Z21_MEDICAL_OBSER_EVALU_SUSPECTED_DISEA_CONDI	0.809593111199724	0.610258322623057	0.515156666864721	0.382181669891283	0.372311297888273	0.401573646243712	0.214829286531756	0.185098136247987	0.222222245720707	0.274497329999562	0.257079537679289	0.207098687056037	0.000164204097837247	0.000977427377802959	0.0204381956983987	0.163832633073235	0.147551650640056	0.0524958750240171	7155	25626	4967	4257	3010	2120	1548	1010	90	82	57	45	36	25	27298	28008	29255	30145	30717	31255	426	434	459	471	480	491
H8_HL_PRESBY	70_80	FinnGen	Z21_OTHER_SPECIAL_EXAM_INVES_PERSONS_WO_COMPLA_REPOR_DIAGNOSIS	0.86836776686011	0.0675819649015833	0.333873111051621	0.598341766119698	0.395563733275332	0.183706056986482	0.165416114904139	0.18814274804356	0.190901251167539	0.190873607385267	0.19980740315824	0.169450904558018	1.52433186188225e-07	0.719441143679698	0.0803029518247744	0.00171998397264529	0.0477344254134114	0.278309130852526	10075	25838	6855	5944	4087	3005	2244	1506	122	95	89	79	56	38	28400	29311	31168	32250	33011	33749	536	563	569	579	602	620
H8_HL_PRESBY	70_80	FinnGen	Z21_PERSONS_ENCOUNTERI_HEALTH_SERVI_EXAM_INVES	0.650106861858424	0.257100921626329	0.34819978273408	0.525504471789777	0.232244669087833	0.224059589813762	0.149560807218161	0.139886217967141	0.149601005972116	0.153434813844392	0.160082104751883	0.120684036328399	1.38155139100464e-05	0.0660728840518658	0.019937446126635	0.000614943463152071	0.14683982001341	0.063370906012908	17672	26349	11691	10200	7560	5694	4495	3156	193	178	159	145	111	82	31529	33020	35660	37526	38725	40064	608	623	642	656	690	719
H8_HL_PRESBY	70_80	FinnGen	Z21_PERSONS_ENCOUNTERI_HEALTH_SERVI_SPECIFIC_PROCED_HEALTH_CARE	0.610046460527585	0.758616654133521	0.738272455201893	0.327453061153623	-0.0347930750101733	0.421276304330508	0.192267580512994	0.161264617858627	0.209495116887917	0.305186328064933	0.356428607890621	0.253405662300432	0.00150922729401723	2.54897099481947e-06	0.000424994942235458	0.283288565717419	0.922237352648421	0.0964209511668658	8864	43025	7209	4713	2371	1483	1066	655	103	80	49	29	21	16	43878	46374	48716	49604	50021	50432	699	722	753	773	781	786
H8_HL_PRESBY	70_80	FinnGen	Z21_PERSONS_W_POTEN_HEALTH_HAZARDS_RELATED_FAMILY_PERSONAL_HISTORY_CERTA_CONDI_INFLUENCI_HEALTH_STATUS	0.751377732593911	0.164191861000466	0.488051525503582	0.308020875274287	0.424423107229653	0.298516664176525	0.145968988572518	0.156350505711909	0.161386826652062	0.209642211753974	0.191515705828776	0.168473028168619	2.63958222257827e-07	0.293648043854622	0.00249365705645365	0.141759747880133	0.0266828125169339	0.0764118427857238	12090	40735	9322	7689	4781	2973	2051	1161	160	130	101	71	60	38	42632	44265	47173	48981	49903	50793	711	741	770	800	811	833
H8_HL_PRESBY	70_80	FinnGen	Z21_PRESENCE_CARDIAC_VASCULAR_IMPLANTNTS_GRAFTS	0.235991056050978	0.0701137148335804	-0.0193257684016605	0.211403077782161	0.355045175015993	0.501701418733171	0.321592432764927	0.272897672581775	0.321052494406149	0.338065329911046	0.293933435481818	0.22503859578707	0.463058265584237	0.797238141143238	0.952000294425675	0.531753164552248	0.227081831669132	0.0257871919706953	4530	39848	3275	2765	2079	1398	1017	617	42	42	35	30	29	21	40500	41010	41696	42377	42758	43158	561	561	568	573	574	582
H8_HL_PRESBY	70_80	FinnGen	Z21_PRESENCE_OTH_FUNCTIONAL_IMPLANTNTS	0.768475815069611	0.165567628636087	0.326075719356113	0.214068057115424	0.428807174542832	-0.0777481320071539	0.186979918566291	0.210070516543928	0.247542208693938	0.320166730711374	0.292841863188116	0.319968241038739	3.95765890645135e-05	0.430607437484247	0.187753830613925	0.503741543061968	0.143113084364081	0.808015446357481	6937	40359	5730	4610	2446	1455	930	450	78	55	37	27	21	10	40885	42005	44169	45160	45685	46165	603	626	644	654	660	671
H8_TINNITUS	40_50	FinnGen	ASTHMA_EXCL	-0.0461842993342188	0.570695930489822	0.609235178049823	0.977203417545954	1.02027434517803	0.290942182021823	0.585993758206651	0.345894575658486	0.389120659296256	0.365744982882924	0.313931640481093	0.266101060258756	0.937180857045025	0.0989607471242625	0.117425510538545	0.00754419290493484	0.00115409515300987	0.274239188160339	7200	41905	4953	4230	3133	2414	2074	1598	29	30	27	24	22	15	43721	44444	45541	46260	46600	47076	402	401	404	407	409	416
H8_TINNITUS	40_50	FinnGen	AUTOIMMUNE	0.709077272455991	0.555012550443336	0.517845624812725	0.255678799675601	-0.390025441735045	0.489753527611604	0.455547470768558	0.386686725757956	0.454488379683157	0.582976510104192	0.711258969807789	0.30713744004901	0.119580045192609	0.151200822686912	0.254534920399971	0.660969668221833	0.583445244989119	0.110807420361563	4192	49484	2912	2603	1895	1420	1222	870	17	16	12	7	9	11	50290	50599	51307	51782	51980	52332	457	458	462	467	465	463
H8_TINNITUS	40_50	FinnGen	CD2_BENIGN	1.07862259270778	0.935050284922444	0.294099635573427	-0.31730968143682	0.532927919413033	0.47810153833553	0.312957569624407	0.278708480027191	0.454095709392658	0.711476970590567	0.453459165659833	0.322571497499291	0.000567802341435153	0.000793821414142121	0.517204868953678	0.655606431629504	0.239894680953025	0.138298578402112	5542	50665	4431	3616	2318	1607	1150	724	31	23	14	12	13	10	51289	52104	53402	54113	54570	54996	456	464	473	475	474	477
H8_TINNITUS	40_50	FinnGen	CD2_BENIGN_EXALLC	1.02405861875252	0.887225055863644	0.246464370551436	-0.363660229304404	0.499565824705152	0.464737314063885	0.313523241363988	0.279412997441503	0.454535066273213	0.711767988405072	0.453987292505684	0.323363842350637	0.00108965624483458	0.00149672497590719	0.587657310603554	0.609403407663369	0.271159597541309	0.150662227306887	5542	45238	4431	3616	2318	1607	1150	724	31	23	14	12	13	10	45919	46734	48032	48743	49200	49626	399	407	416	418	417	420
H8_TINNITUS	40_50	FinnGen	CD2_NEOPLASM	0.985930364322199	0.77371634731258	0.116344693123487	-0.492616831328976	0.542882149846701	0.340401222069807	0.301730052075934	0.28004811661539	0.454911344714056	0.712034629638454	0.416045206730866	0.308911039931058	0.00108467038600572	0.00573082394562305	0.798141988669301	0.489035349965685	0.191939376696635	0.270488051771638	6924	46137	5489	4425	2862	1995	1448	951	30	23	16	14	15	11	47126	48190	49753	50620	51167	51664	416	423	430	432	431	435
H8_TINNITUS	40_50	FinnGen	COPD_EXCL	-0.0203281914038018	0.599368631073696	0.632885341977361	1.00206289590136	1.05046646363549	0.341930540392024	0.586018606565862	0.345944848195529	0.389138272558283	0.365755487275452	0.313949687775692	0.266216703220967	0.97232801546049	0.0831747139119461	0.103869586724674	0.00614939637906444	0.000819950528922385	0.198999659500529	6924	41501	4760	4059	3015	2320	1989	1534	29	30	27	24	22	15	43239	43940	44984	45679	46010	46465	397	396	399	402	404	411
H8_TINNITUS	40_50	FinnGen	E4_THYROID_CTRL_EXCLUSION	0.601786528728686	0.470660410161093	0.781225102517795	0.17515944205258	-0.467414701543155	0.489478043415929	0.456088051324954	0.387091162969466	0.387006528575876	0.583350751488242	0.711534166651289	0.294955719295151	0.187017873377064	0.224026694089413	0.0435251224050638	0.763975513637737	0.511238071997424	0.0970157446663562	4770	47811	3337	2938	2112	1578	1358	973	19	18	14	7	10	12	48784	49183	50009	50543	50763	51148	441	442	446	453	450	448
H8_TINNITUS	40_50	FinnGen	F5_PSYCH	1.34623521515037	0.45382723647228	0.114521895655669	-0.0773667428200463	0.372344830017001	0.157449448399469	0.329248322250819	0.416741555445591	0.583352009513336	0.711975111957197	0.505882698467836	0.382440625099514	4.33583963401663e-05	0.276158454244393	0.844362084110494	0.913468239825916	0.461712455898468	0.680561925963511	4734	47834	3385	2812	1843	1385	1164	864	22	14	10	10	9	7	48684	49257	50226	50684	50905	51205	477	485	489	489	490	492
H8_TINNITUS	40_50	FinnGen	FG_CVD	0.476105215507653	0.399890704051289	0.0485208402703206	-0.1707454557494	0.358868699979912	-0.177869782713708	0.386962992004458	0.325732943395944	0.453969073696098	0.582552128956086	0.41471086170436	0.358607651973128	0.218560943266832	0.219573015367725	0.91488308657585	0.76944646890069	0.386848493815222	0.619893648891809	6873	47732	5331	4328	3019	2156	1663	1091	25	20	16	13	14	8	48859	49862	51171	52034	52527	53099	390	395	399	402	401	407
H8_TINNITUS	40_50	FinnGen	G6_EPIPAROX	0.220161088118784	0.330802050337091	1.07877197184434	0.0516504166063888	0.325113805078748	0.961658442889316	0.507252443498549	0.415897514922496	0.362321317742911	0.711445308741253	0.582126956877455	0.307442054695186	0.664269075296215	0.426384821137923	0.00290713673206889	0.942125000321678	0.576507813019327	0.00176039732120469	5303	50886	4204	3283	1982	1262	955	617	20	17	15	11	11	11	51508	52429	53730	54450	54757	55095	457	460	462	466	466	466
H8_TINNITUS	40_50	FinnGen	G6_NERPLEX	1.37485151367634	0.504050176760669	-0.0860221878070937	-0.499526233006487	0.968590313817191	0.386769246737153	0.362722765024097	0.453342997737185	0.710955359073042	1.00268229316619	0.452652440707035	0.41213250976161	0.000150426339609876	0.266201924298332	0.90369483494109	0.618350171320247	0.0323701078282328	0.348008847190269	3207	56073	2403	1999	1381	996	790	525	19	13	10	8	10	6	56359	56763	57381	57766	57972	58237	499	505	508	510	508	512
H8_TINNITUS	40_50	FinnGen	G6_NEURO	0.741903557507019	0.473589492848933	0.62334254515601	-1.14933121711903	0.980311396182053	0.744639437689129	0.345770866481118	0.327454151975032	0.36353838397236	1.0035436778307	0.326276539827839	0.250900428624705	0.0319008443331524	0.148099451969593	0.08640868150179	0.252096194737419	0.00265981492345988	0.00299872751469518	7852	45127	5969	4906	3238	2216	1762	1187	32	26	23	19	23	17	46581	47644	49312	50334	50788	51363	397	403	406	410	406	412
H8_TINNITUS	40_50	FinnGen	H7_EYE_ADNEXA	0.555122336678368	0.187665687558029	0.181576633726481	0.155691625195021	0.796362393186562	0.494584769698655	0.417690688206846	0.416162362714577	0.506516648940494	0.582991954016626	0.385883385609443	0.2947863816993	0.183838956101666	0.652030313742617	0.719983326731747	0.789425878176355	0.0390425184388333	0.0933913309288995	5698	47860	4173	3466	2234	1618	1339	1007	16	15	16	12	16	12	48937	49644	50876	51492	51771	52103	432	433	432	436	432	436
H8_TINNITUS	40_50	FinnGen	I9_CVD	0.796976095226405	0.336452106481932	0.206003414501204	-0.0832551279017907	0.308126933942218	-0.265158611695752	0.314608578765347	0.313158761438338	0.387284382525432	0.506998335169778	0.386170005332332	0.33954754398609	0.0113016559361098	0.28265154945185	0.594783003946949	0.869564383135051	0.424925687992483	0.434851031680804	8783	43245	6648	5505	3948	2875	2224	1472	33	25	21	16	16	9	45008	46151	47708	48781	49432	50184	339	347	351	356	356	363
H8_TINNITUS	40_50	FinnGen	ILD_DIFF_DG	-0.0215636232149395	0.598096406733537	0.632331371361656	1.00188207441141	1.05027237911534	0.341591035710677	0.586011530062091	0.345932367795182	0.389132146798691	0.365754639648908	0.313948667205585	0.266216476427436	0.970646652541825	0.0838197830074864	0.104167140518741	0.00615853269004641	0.000821748274254497	0.199445629299663	6929	41492	4765	4063	3016	2320	1989	1534	29	30	27	24	22	15	43230	43932	44979	45675	46006	46461	397	396	399	402	404	411
H8_TINNITUS	40_50	FinnGen	J10_RESPIRATORY	-0.780846020757666	0.325885503187977	0.637602650307966	0.368022826912104	1.1790567146077	0.664093615734855	1.00640490253765	0.45950627666177	0.459507206804472	0.587234413942803	0.347687901170464	0.268165809372274	0.437821846264029	0.478195442506027	0.16526521357187	0.53085253250844	0.000696037307719043	0.0132703976721265	5046	31708	3505	3004	2186	1676	1421	1070	19	20	19	17	19	15	32921	33422	34240	34750	35005	35356	309	308	309	311	309	313
H8_TINNITUS	40_50	FinnGen	J10_UPPERDIS	-0.34329523490064	-0.822494640570487	0.54812467963065	1.52721467713214	0.665095612098705	0.618356988138538	1.00518895719913	1.00405473602901	0.58451558181354	0.389212818937065	0.507244192414846	0.30761629946681	0.732709828178012	0.41268765448174	0.34837712938709	8.71431865622971e-05	0.189792182027968	0.0444145987644103	3021	45096	1979	1742	1310	1083	960	766	13	12	14	14	11	11	45709	45946	46378	46605	46728	46922	416	417	415	415	418	418
H8_TINNITUS	40_50	FinnGen	K11_GIDISEASES	0.808338417291753	1.00515618810788	0.283953060625245	0.923123235124281	0.431250087279704	0.590550482932116	0.348616587411201	0.261144349232095	0.419499371984194	0.347095391919986	0.389067573558631	0.219534758691738	0.0204111317145361	0.000118579527440179	0.498478576744212	0.00782413104650992	0.267680685072858	0.00714500859794837	8720	36086	6215	5278	3644	2753	2347	1715	38	39	31	30	26	23	38225	39162	40796	41687	42093	42725	328	327	335	336	340	343
H8_TINNITUS	40_50	FinnGen	K11_OESSTODUO	0.929011112602718	1.32294843765003	0.188770776795991	1.32160481985865	0.868900286183037	0.833069902215092	0.506416693674903	0.34139134711514	0.711010581175608	0.453493612660195	0.50475064484731	0.357910518297409	0.0665828277160572	0.000106551657382336	0.790627053374827	0.00356516400393348	0.0851701718509677	0.0199337425484243	2592	56765	1921	1612	1047	803	672	438	18	20	14	16	11	8	56901	57210	57775	58019	58150	58384	517	515	521	519	524	527
H8_TINNITUS	40_50	FinnGen	K11_ORAL	-0.582610382994618	0.933249792037805	-0.0139894756947832	-0.149462611185653	0.843145468672309	0.473996431531875	0.58436610188795	0.244586059471473	0.507135256178532	0.712383066449028	0.455100318797293	0.412763096563454	0.318766686692505	0.000135836174525434	0.977992910017573	0.833818685077296	0.063931323487075	0.250824176209203	9948	45014	7909	6266	3474	1858	1255	644	31	30	12	8	8	6	46571	48214	51006	52622	53225	53836	451	452	470	474	474	476
H8_TINNITUS	40_50	FinnGen	KRA_PSY_ANYMENTAL	1.33974504776884	0.265827243892956	0.102588891164956	-0.0890882085793419	0.367012672682541	0.0209153488137128	0.329167918752324	0.454952705061088	0.583335731649912	0.711951051667547	0.505843890120087	0.412386323834836	4.69937576435658e-05	0.559020889922257	0.860399258288919	0.900418661330983	0.468117545658336	0.959550350586485	4718	47926	3366	2788	1844	1385	1162	863	21	13	10	10	8	6	48777	49355	50299	50758	50981	51280	480	488	491	491	493	495
H8_TINNITUS	40_50	FinnGen	L12_SKIN_SUBCUTAN	0.645564370950236	0.145956419482936	0.285204959450099	0.243085447752055	0.524170785455432	-0.158351122388475	0.417762422279673	0.454788249894755	0.506582069819766	0.583150086709398	0.453949196160802	0.412521825321678	0.122275972644323	0.748261395088351	0.573435886517773	0.676788962889523	0.248217226256263	0.701081326152046	5754	47734	4269	3386	2051	1545	1269	958	19	14	11	9	8	6	48751	49634	50969	51475	51751	52062	449	454	457	459	460	462
H8_TINNITUS	40_50	FinnGen	M13_ARTHROPATHIES	0.680092572211279	0.609882823152518	0.0200888104086605	0.268728405533714	-1.28297514769935	0.0225621806994916	0.387728230503152	0.326468171868258	0.506431503807466	0.506399876434505	1.00293158125036	0.358807032157781	0.07942288150134	0.0617448760395805	0.968358308969325	0.595651333921124	0.200817836153125	0.94986118544953	5919	47211	4420	3727	2576	1943	1559	1069	22	18	13	12	9	8	48293	48986	50137	50770	51154	51644	395	399	404	405	408	409
H8_TINNITUS	40_50	FinnGen	M13_DORSALGIA	-0.775213675143805	0.920000036773114	0.323790812241972	0.872417271425342	0.383929044961671	0.479418401391929	1.00426856611855	0.36347829252478	0.583386359707645	0.507294027198953	0.582735679628566	0.383123683399616	0.440162587417291	0.0113705309507733	0.578881314900331	0.0854784798222066	0.509999102556849	0.210810066050136	3803	47090	2823	2345	1532	1101	909	609	16	19	13	12	9	7	47647	48125	48938	49369	49561	49861	407	404	410	411	414	416
H8_TINNITUS	40_50	FinnGen	M13_DORSOPATHY	0.735182751565641	0.549813449956524	0.602594580327442	1.06785602410732	0.0182028363143211	0.609012709560616	0.388347642525961	0.343228511909522	0.386462322323048	0.34310285583548	0.505749874865345	0.257351174358516	0.0583439458135027	0.109180497458978	0.118935259221563	0.0018560458160194	0.971288916341085	0.0179588415607184	6182	48357	4473	3792	2664	2060	1735	1165	30	31	28	25	18	16	49603	50284	51412	52016	52341	52911	433	432	435	438	445	447
H8_TINNITUS	40_50	FinnGen	M13_DORSOPATHYOTH	0.676310991677601	0.656564611412789	0.707771814445611	1.15786818075183	0.116510352265631	0.683923783974981	0.418298326339494	0.343572287422616	0.386753994901225	0.343416246353007	0.505866156110588	0.257603260016719	0.105918229242572	0.0560053401442749	0.0672452978942712	0.00074728190179031	0.817844258444681	0.00793201565836878	5643	47898	4059	3449	2415	1891	1579	1077	28	32	28	25	18	16	49021	49631	50665	51189	51501	52003	433	429	433	436	443	445
H8_TINNITUS	40_50	FinnGen	M13_INTERVERTEB	1.09953643853408	-0.078473412930887	0.559942358194533	1.57807336301415	-0.57834536750417	0.934052826955341	0.509353616797501	0.712517350915554	0.583948809833308	0.387696017256498	1.00333895208931	0.308785302067436	0.0308742434825451	0.912301960962388	0.337614435709795	4.69348254966944e-05	0.56433083838379	0.00248693598769108	2617	46212	1828	1592	1199	987	821	594	15	15	16	17	11	11	46606	46842	47235	47447	47613	47840	380	380	379	378	384	384
H8_TINNITUS	40_50	FinnGen	M13_MUSCULOSKELETAL	0.726158270345243	0.457984791462839	0.250903442352431	0.947607642280918	0.567145487966111	0.431401050618926	0.319554143511324	0.294350505846331	0.366942955051132	0.294196814329846	0.315852216410939	0.226418470055151	0.0230617131390534	0.119727963312882	0.494122378795277	0.00127744597572852	0.0725575269559448	0.0567376775174121	11079	34132	7865	6737	4891	3807	3217	2288	42	42	41	39	29	22	37027	38155	40001	41085	41675	42604	277	277	278	280	290	297
H8_TINNITUS	40_50	FinnGen	N14_FEMALEGENNONINF	0.407678542929598	0.625739051510742	0.284811841707742	0.296922192317266	0.883517493289182	0.339341101524533	0.427429882635306	0.338024555198614	0.462677327889153	0.514078553348196	0.352488656720171	0.274349219323491	0.340189721094201	0.0641458934099573	0.538176131835683	0.563546791497716	0.0121928483091437	0.216126169561592	6858	19533	5032	3988	2474	1850	1553	1271	28	23	20	19	19	15	21166	22210	23724	24348	24645	24927	165	170	173	174	174	178
H8_TINNITUS	40_50	FinnGen	N14_GENITOURINARY	0.177788233843544	0.780269958307758	0.614108306224001	0.254641426314042	0.82808816921369	0.373894760377071	0.423515777505716	0.279024529462822	0.349690147105416	0.459912509062007	0.318887455463741	0.245314292553328	0.674637929583826	0.0051672096537051	0.0790628218192013	0.579802228440978	0.00940956432255148	0.127472281926237	9472	33972	6872	5555	3509	2647	2218	1761	35	32	28	26	25	19	36211	37528	39574	40436	40865	41322	326	329	333	335	336	342
H8_TINNITUS	40_50	FinnGen	N14_MENORRHAGIA	0.252219613734842	0.3177818542337	0.706646462911696	0.0113965677681607	-0.0015168798292334	1.26852746844164	0.723501826466552	0.593358583170059	0.592871240514963	1.00890187939494	1.00864051780281	0.423716416477973	0.727382490788181	0.592259497633132	0.233298320842624	0.990987278072281	0.998800073446623	0.00275515277881455	2302	16920	1889	1595	979	630	425	245	10	8	7	6	7	6	17211	17505	18121	18470	18675	18855	112	114	115	116	115	116
H8_TINNITUS	40_50	FinnGen	N14_MESNRUIRREG	0.103741204657445	0.497658632412757	0.521855751241589	0.212597444016745	0.613946235832467	0.810421091284979	0.595540864510593	0.429683071933917	0.517092623163869	0.719170788756604	0.591152371699369	0.394081613906338	0.861710943113633	0.246782714621424	0.312873278034636	0.767524359907556	0.29901018152917	0.0397362394053521	4113	17238	3393	2761	1601	1041	704	429	17	15	12	10	10	7	17824	18456	19616	20176	20513	20788	117	119	122	124	124	127
H8_TINNITUS	40_50	FinnGen	NEURODIS	0.985466366496122	0.412647976666355	0.517119343513808	-0.433665158993045	0.908550077903598	0.732211865113128	0.327113876380992	0.353302688742099	0.395600170049765	0.716672927143634	0.351690739201927	0.258892337517891	0.00259011986824589	0.242817684126596	0.191152690777158	0.545106648126662	0.0097838095750241	0.00468034602824404	8206	22569	6220	5116	3404	2368	1857	1268	32	24	22	19	22	17	24314	25418	27130	28166	28677	29266	209	217	219	222	219	224
H8_TINNITUS	40_50	FinnGen	PAIN	1.17122420676118	0.65076683488872	0.724021924576587	0.796939017468218	0.0426570483396398	0.468005140207335	0.308721654130713	0.31819914120743	0.348668429035055	0.368422771733678	0.457743017093762	0.230166078261421	0.000148366943054518	0.0408394956518766	0.0378445695254108	0.0305327127026863	0.925752659313835	0.0420185150640226	8965	36819	6085	5176	3774	2959	2651	2021	37	30	31	26	23	21	39312	40221	41623	42438	42746	43376	350	357	356	361	364	366
H8_TINNITUS	40_50	FinnGen	PULMONARYDG	-0.0218143283914782	0.477292951311669	0.628412318519592	0.995786572236554	1.03662250647431	0.30673867385208	0.586009604410847	0.365454473244015	0.389147044854948	0.365778526735575	0.313934849063711	0.266131079016288	0.970305440852462	0.191543802079567	0.106344176896746	0.00648144111556322	0.000959875669091145	0.249080787376662	7004	41767	4811	4109	3049	2357	2024	1570	28	29	27	24	22	15	43530	44232	45292	45984	46317	46771	402	401	403	406	408	415
H8_TINNITUS	40_50	FinnGen	R18_ABDOMI_PELVIC_PAIN	1.07103297233642	0.302608246263882	0.771771105542701	0.270372245563696	-0.0119277763111023	0.572453803046695	0.390292026458504	0.45625978808388	0.418207329122689	0.584513855084374	0.583697832073743	0.266347284925371	0.00606616027717072	0.507178956052462	0.0649754454788569	0.64368037844364	0.983696485190678	0.0316125350035115	4854	44828	3243	2790	1991	1537	1363	1096	18	13	17	14	15	15	45976	46429	47228	47682	47856	48123	445	450	446	449	448	448
H8_TINNITUS	40_50	FinnGen	R18_GENERAL_SYMPTOMS_SIGNS	1.25112618404592	0.512838909898566	-0.180575459922443	-0.543852968877228	-0.768243442817611	0.810974524875432	0.345495528116414	0.416380993409135	0.711804346674867	1.00339891580209	1.002994188258	0.321881307106336	0.000293181382223314	0.218076929479144	0.799737431672047	0.587811120949268	0.443706027190105	0.0117527270252171	4564	51016	3426	2745	1795	1197	988	691	18	10	10	10	10	10	51669	52350	53300	53898	54107	54404	467	475	475	475	475	475
H8_TINNITUS	40_50	FinnGen	R18_SYMPTOMS_SIGNS_ABNORMAL_CLINI_LABOR_FINDI_NOT_ELSEW_CLASSIFIED	1.70721176318064	0.714200300339686	0.974060336286577	0.987870222016705	0.69551829847166	0.796143496063139	0.255931803277133	0.311182287996859	0.311239830983386	0.337108201145386	0.335175124873168	0.195973558803824	2.54806682491218e-11	0.0217263204689486	0.00175036515536316	0.00338498947431334	0.03797826386345	4.85489780242687e-05	10791	28686	7390	6334	4741	3725	3226	2472	56	39	40	34	31	32	31763	32819	34412	35428	35927	36681	268	285	284	290	293	292
H8_TINNITUS	40_50	FinnGen	R18_SYMPTOMS_SIGNS_INVOLVI_DIGES_SYSTEM_ABDOMEN	1.0829350739923	0.375077755001882	0.67181894234275	0.173615609948837	-0.0945891639049198	0.499656475816126	0.366193049739494	0.417809015568223	0.417920369945454	0.584226399238764	0.583428521868827	0.266028949543047	0.00310366986703214	0.369331978076798	0.107938463282775	0.766335351167815	0.871206319727192	0.0603533461085977	5433	45447	3694	3137	2228	1697	1482	1167	20	14	17	14	15	15	46706	47263	48172	48703	48918	49233	460	466	463	466	465	465
H8_TINNITUS	40_50	FinnGen	RHEUMA_ENDPOINTS	0.592796940288777	0.612519433779869	-0.0969494345748925	-0.447665485638274	0.149454606087897	0.998923564575024	0.506298145419704	0.414924466198688	0.710897408398009	1.00268514433274	0.710487977176373	0.337882775663836	0.241660857176762	0.139885076104532	0.891523945988667	0.655260191750113	0.833390713077157	0.00311232454282985	3326	54695	2678	2166	1427	956	711	393	12	11	10	9	9	9	54850	55362	56101	56572	56817	57135	481	482	483	484	484	484
H8_TINNITUS	40_50	FinnGen	ST19_INJURY_POISO_CERTA_OTHER_CONSE_EXTER_CAUSES	1.11633815240033	0.305974110762869	0.392559635152698	-0.213580032371931	0.243394558082622	0.215695090758357	0.299703716865563	0.349509713480323	0.391966639069449	0.586685216876029	0.42016599725145	0.260700962497033	0.000195465612860276	0.381335590403948	0.316578919312964	0.715824135806519	0.562398975039001	0.408029692882671	9529	31408	6835	5814	4084	3048	2620	1915	35	25	19	16	20	16	33775	34796	36526	37562	37990	38695	292	302	308	311	307	311
H8_TINNITUS	40_50	FinnGen	VWXY20_ACCIDENTS	0.818360971607613	-0.258077616592258	0.528545774751871	-0.284004280930512	-14.9896226189093	-0.179121315175624	0.302841036555794	0.416877031133995	0.343678667486734	0.583523581793645	828.567947667121	0.383507826965621	0.00688659498764323	0.535867791643792	0.124071393743252	0.62646687176393	0.985566257855423	0.640456672424819	9447	44137	7098	5847	3906	2804	2258	1460	27	16	14	8	7	7	46046	47297	49238	50340	50886	51684	413	424	426	432	433	433
H8_TINNITUS	40_50	FinnGen	VWXY20_EXTER_CAUSES_MORBIDI_MORTA	0.741380072196222	-0.165833583628943	0.245628507593359	0.382341905549962	-14.9794832944579	0.041224059335869	0.332434416578823	0.419060775879288	0.418758863215263	0.457042528850926	895.48292234411	0.360056543691583	0.025737195286988	0.692306575865631	0.557497154159303	0.402841896634059	0.986653747628737	0.908846762887404	9152	36827	6921	5735	3774	2579	2066	1342	25	17	14	10	7	8	38691	39877	41838	43033	43546	44270	342	350	353	357	360	359
H8_TINNITUS	40_50	FinnGen	VWXY20_OTHER_EXTER_CAUSES_ACCIDENTAL_INJURY	0.846990725161664	-0.402818356866775	0.581924102667825	-0.624481372159416	-14.9956119598796	-0.074804206099817	0.302850891605838	0.455053344026963	0.343582772694951	0.712121121986795	863.294691803264	0.383542214126985	0.0051623417718398	0.376042685237974	0.0903234330008351	0.380523900041672	0.986141272816078	0.845365444876216	9017	43958	6851	5606	3697	2608	2089	1321	26	14	12	7	7	7	45685	46930	48839	49928	50447	51215	413	425	427	432	432	432
H8_TINNITUS	40_50	FinnGen	Z21_FACTO_INFLUENCI_HEALTH_STATUS_CONTACT_W_HEALTH_SERVI	1.21697446486383	0.845861488953064	0.0459103251725453	1.19572965969918	0.00174076001883056	0.861547503929381	0.329874914942989	0.305085724811341	0.465589163536624	0.290487933390189	0.399743784669246	0.173646395978692	0.000224960516227212	0.00556211797522145	0.921450355362961	3.85036568353776e-05	0.996525471548041	6.99489821958614e-07	12064	20680	6529	6075	5042	4715	4698	4470	38	33	38	50	51	54	25915	26369	27402	27729	27746	27974	262	267	262	250	249	246
H8_TINNITUS	40_50	FinnGen	Z21_OTHER_SPECIAL_EXAM_INVES_PERSONS_WO_COMPLA_REPOR_DIAGNOSIS	1.49729315118639	1.01563708162182	0.875702562048075	1.33857664451155	0.91228995171221	0.374270187683633	0.278252228475611	0.284758569265136	0.347369478790764	0.31727333401503	0.34667102041286	0.311293714238995	7.40467106569965e-08	0.000361559688899602	0.0117037069453809	2.4538673562751e-05	0.00849907112368589	0.229245133367225	6742	34666	4733	3987	2799	2075	1752	1314	44	37	34	27	19	11	36297	37043	38231	38955	39278	39716	334	341	344	351	359	367
H8_TINNITUS	40_50	FinnGen	Z21_PERSONS_ENCOUNTERI_HEALTH_SERVI_CIRCUMSTANC_RELATED_REPRODUCTION	-0.380122056228846	0.536678029854164	-0.121269785321434	-0.00592973028989493	0.121571689428224	0.450973756830157	1.00971481681474	0.464501067032027	0.590339048414191	0.51368877648135	0.36979151126327	0.178189775593502	0.706571401841273	0.24793239238809	0.837240901719886	0.990789880189767	0.742339077642644	0.0113782559817273	6219	37514	2111	2235	2454	2696	3109	3290	8	13	23	31	38	39	41127	41003	40784	40542	40129	39948	487	482	472	464	457	456
H8_TINNITUS	40_50	FinnGen	Z21_PERSONS_ENCOUNTERI_HEALTH_SERVI_EXAM_INVES	1.05871666583554	0.510220313360364	0.609313495288982	0.718328552462534	0.349675596304867	0.520794274790112	0.286120928432828	0.293279826605255	0.315985847977795	0.330464040089873	0.345665472243569	0.221592234564416	0.000215393996859155	0.0819108712999345	0.0538186146958679	0.0297279299761912	0.311728786048826	0.0187614595503311	10600	37073	7158	6278	4677	3710	3175	2451	43	37	37	32	29	23	40118	40998	42599	43566	44101	44825	354	360	360	365	368	374
H8_TINNITUS	50_60	FinnGen	AB1_INFECT_PARASIT	0.124633187161883	0.166102766835272	-0.486162307165131	-0.525768145045923	0.291953027002245	0.693716702739566	0.412362203597344	0.337903425930354	0.580010923522449	0.709398298980377	0.450468839431778	0.291613667526167	0.762467570555407	0.623024235065761	0.401921145249223	0.458604550662016	0.51691428401058	0.0173648787488198	5874	65969	4531	3542	2207	1473	1086	784	21	16	10	13	13	12	66617	67606	68941	69675	70062	70364	674	679	685	682	682	683
H8_TINNITUS	50_60	FinnGen	ACUTE_RESPIRATORY_INFECTIONS	0.26302879622333	0.446839321622532	0.135733599638429	1.05980431145581	0.500567001371208	1.14150711842751	0.503800313188563	0.382305788254962	0.580162165753581	0.45104903290372	0.580035821708502	0.356217459474904	0.601608096155777	0.242483886966482	0.8150175586399	0.0187914122754194	0.38814117585185	0.00135286379883144	3378	68680	2597	2056	1247	800	552	354	14	13	8	13	9	8	68732	69273	70082	70529	70777	70975	715	716	721	716	720	721
H8_TINNITUS	50_60	FinnGen	ASTHMA_EXCL	-0.0290875919548888	0.18696221283298	-0.177772671876432	0.452531481518744	0.0449744733032554	0.327242960673794	0.359266306466477	0.26499568841377	0.38274405331416	0.32204912772191	0.358369995774588	0.240263582074044	0.935470682554023	0.480480927451821	0.642311906544335	0.159972847858147	0.900129848219768	0.173192681181929	10337	60194	7545	5998	4000	2900	2342	1765	33	27	20	25	21	18	62348	63895	65893	66993	67551	68128	605	611	618	613	617	620
H8_TINNITUS	50_60	FinnGen	AUTOIMMUNE	0.689784983304148	-0.153169994641912	-0.346660739654122	0.485680624159387	0.254442141327891	0.0686236687290908	0.307822020374675	0.358318711860775	0.450904134666632	0.338214425257617	0.35770600841956	0.304774722716854	0.0250353700437917	0.669038058045402	0.442004621125143	0.15099837904049	0.476888206376103	0.821853294404226	6176	68126	4277	3882	2911	2244	1731	1220	28	24	20	21	14	11	69329	69724	70695	71362	71875	72386	668	672	676	675	682	685
H8_TINNITUS	50_60	FinnGen	CD2_BENIGN	0.554649491479995	0.306047283158945	-0.635183336770742	-0.0320905744092502	0.242738032158792	-0.0122680636908168	0.295778004263391	0.274324323134025	0.503900485490401	0.413106154332463	0.321951750066522	0.263197328002506	0.0607621558772655	0.264576114173006	0.207477046623008	0.938081663360074	0.450874563726961	0.962822740840246	8109	66186	5582	4719	3242	2464	2133	1608	35	28	22	21	21	15	68043	68906	70383	71161	71492	72017	635	642	648	649	649	655
H8_TINNITUS	50_60	FinnGen	CD2_BENIGN_EXALLC	0.548919364471409	0.297571625028554	-0.639230216570995	-0.0323981525598326	0.244553886618485	-0.00863407994427871	0.296964022111487	0.275485071745911	0.504554028796998	0.413940033293183	0.323003407771692	0.2643647547208	0.0645391121794265	0.280065006032081	0.205183452640523	0.93761507528279	0.448975104708785	0.97394594227598	8109	53320	5582	4719	3242	2464	2133	1608	35	28	22	21	21	15	55311	56174	57651	58429	58760	59285	501	508	514	515	515	521
H8_TINNITUS	50_60	FinnGen	CD2_BENIGN_LEIOMYOMA_UTERI	0.684331724822642	-0.528087635974239	-15.0326701709175	0.243627242311525	0.467937201499136	-0.371959126518155	0.50756675866727	0.711935601668949	1026.50304346401	0.505839130527294	0.384351577653768	0.38180086307948	0.177574920346896	0.458230815566687	0.988315761161895	0.630068892441299	0.223424764993771	0.3299458994878	2893	38986	1631	1546	1279	1172	1128	859	12	9	13	14	12	7	39848	39933	40200	40307	40351	40620	388	391	387	386	388	393
H8_TINNITUS	50_60	FinnGen	CD2_BENIGN_LEIOMYOMA_UTERI_EXALLC	0.704215999524468	-0.510160324243342	-15.038698976817	0.262947940955439	0.482178269067676	-0.368190443554194	0.509245446902938	0.713085693888719	1039.55658006494	0.507278728854568	0.38600530063258	0.383123866571106	0.166707290921614	0.474345610095892	0.988457841117526	0.60421407706533	0.211610454695983	0.336541133720613	2893	30894	1631	1546	1279	1172	1128	859	12	9	13	14	12	7	31853	31938	32205	32312	32356	32625	291	294	290	289	291	296
H8_TINNITUS	50_60	FinnGen	CD2_NEOPLASM	0.637129345593759	0.394849881991564	-0.296726684779845	0.185636359175628	0.357246565611986	0.182216057662817	0.252300795307859	0.233367361819673	0.383874633815483	0.340283004067023	0.285107995196533	0.230642834665272	0.0115607191343684	0.090652260182858	0.439535342037681	0.585385472885376	0.210197731949373	0.429506959233021	11303	56541	8156	6713	4461	3311	2736	1955	49	41	31	29	27	20	59112	60555	62807	63957	64532	65313	527	535	545	547	549	556
H8_TINNITUS	50_60	FinnGen	COPD_ASTHMA_INFECTIONS	0.306566835294056	0.322533348341757	-0.664109693496883	0.643527550517754	0.327937126814109	0.617672434599933	0.412740409676015	0.338132416026309	0.709377328638399	0.451087158296081	0.503061411283041	0.356118346839794	0.457627336141425	0.340150976896562	0.349177016661427	0.153690997796106	0.514476723210206	0.0828367924663111	5027	65520	3891	2998	1854	1198	869	586	18	14	8	14	10	8	65946	66839	67983	68639	68968	69251	692	696	702	696	700	702
H8_TINNITUS	50_60	FinnGen	COPD_EXCL	0.0139812026538311	0.228480792789188	-0.288150224912568	0.392599882262689	-0.0466321473598982	0.358978355410595	0.35936126231971	0.265097676265563	0.412719073159254	0.338937502881204	0.382524145352953	0.240226849217143	0.968965569427559	0.388756861725352	0.485067628668303	0.246731313452223	0.902973134780428	0.135089205167543	9936	59770	7253	5772	3850	2781	2254	1703	31	25	17	23	20	18	61827	63308	65230	66299	66826	67377	595	601	609	603	606	608
H8_TINNITUS	50_60	FinnGen	E4_DM2	-1.17928566377987	-0.249959517803667	-0.0792659745494319	0.126011175708378	-0.118647401458003	0.0174885145453764	0.709120787452018	0.357095103330448	0.411268986369768	0.450016086317159	0.502341785874442	0.410172441509217	0.0963074125914272	0.483939641883519	0.847166422814784	0.779466130898338	0.813286327766136	0.965990915804616	6028	74142	4749	4219	2692	1740	1232	746	21	22	16	10	7	6	74664	75194	76721	77673	78181	78667	736	735	741	747	750	751
H8_TINNITUS	50_60	FinnGen	E4_ENDONUTRMET	0.241476932456413	0.467089106440717	0.132813361080144	0.728369507224612	-0.228644223483711	0.0358743811937198	0.274427620796468	0.201242763775633	0.283429678665735	0.249432523428356	0.382091006401559	0.281244547522087	0.378897555262489	0.0202855963509433	0.639360083156583	0.00349911899798828	0.54957138054766	0.898500489454142	11869	58485	9134	7692	5048	3510	2546	1646	62	55	36	26	15	13	60601	62043	64687	66225	67189	68089	557	564	583	593	604	606
H8_TINNITUS	50_60	FinnGen	E4_HYTHYNAS	0.380299409224579	0.126965258410344	-0.16468932942665	0.786205533447889	0.427935882599742	0.0740645239835488	0.451628977979289	0.382548364938038	0.503372170701067	0.35830729884201	0.412005332115677	0.411067083535857	0.399753487144392	0.739969791919905	0.743537722783945	0.0282194987269629	0.298960152855444	0.857014206151924	3585	75499	2448	2387	1868	1418	1049	673	20	20	19	16	9	6	75896	75957	76476	76926	77295	77671	720	720	721	724	731	734
H8_TINNITUS	50_60	FinnGen	E4_PCOS_CONSORTIUM_EXCLUSIONS	0.0721356061982235	0.319962424493703	-14.1160780147393	0.133825815516215	0.366554268166335	-0.140084155358628	0.581977110511204	0.413989526316971	601.481712907919	0.504534307447219	0.383139002053073	0.33768333252801	0.901355485154448	0.439595976410136	0.981276293804519	0.790819794856442	0.338711865753877	0.678259898851472	3487	76211	2095	1901	1449	1273	1222	943	15	15	15	16	14	9	76845	77039	77491	77667	77718	77997	743	743	743	742	744	749
H8_TINNITUS	50_60	FinnGen	E4_THYROID	0.0362068432952112	0.294795767362916	-0.0299976273638832	0.684069907213962	0.326044784726353	0.329306744841999	0.503843742824949	0.338404898457219	0.450921633109902	0.358188857556993	0.41190388563197	0.33656497037067	0.942712324940954	0.383681387556136	0.946959738636998	0.0561586718975253	0.42861990486919	0.327859521381311	4064	75806	2804	2642	2028	1565	1157	757	20	21	18	15	11	9	76313	76475	77089	77552	77960	78360	733	732	735	738	742	744
H8_TINNITUS	50_60	FinnGen	E4_THYROID_CTRL_EXCLUSION	0.595679908555701	0.174704148251776	-0.23264784530836	0.51414397406554	0.293263360590847	0.353224960467179	0.308206157875406	0.294860374999878	0.412586585667774	0.321770138498679	0.338042329400136	0.254170770921274	0.0532692191420585	0.5535172372976	0.572838241242819	0.110073902290014	0.385649253858176	0.164615405119806	6935	65566	4832	4340	3197	2476	1917	1353	32	30	23	24	19	16	66994	67486	68629	69350	69909	70473	643	645	652	651	656	659
H8_TINNITUS	50_60	FinnGen	F5_ADO	-0.447015928230426	0.740283395072886	0.713068202070518	0.118634157794985	-0.508378850712609	0.496939339609496	0.709536592740046	0.320797579377006	0.381710503906857	0.579788345162357	0.708922139851385	0.335859380451638	0.528687322874689	0.0210195028665025	0.0617500285318943	0.837871903352474	0.47330301012034	0.138978595173811	3498	76060	2434	2061	1424	1058	875	669	16	19	15	11	11	9	76335	76708	77345	77711	77894	78100	773	770	774	778	778	780
H8_TINNITUS	50_60	FinnGen	F5_DEPRESSIO	-0.00311477657794064	0.77441788430996	0.756712733118973	0.153631934383266	-0.0666085474424288	0.541320126568033	0.580332050516543	0.3207818591315	0.38172546380044	0.579814120525068	0.579578720065839	0.335915466874233	0.995717589253183	0.0157716494470441	0.0474402983754085	0.791034450093294	0.90850393599462	0.107075745898148	3382	76164	2357	1992	1374	1020	846	645	18	20	16	12	12	9	76398	76763	77381	77735	77909	78110	773	771	775	779	779	782
H8_TINNITUS	50_60	FinnGen	F5_MOOD	-1.1395407287319	0.740378752079928	0.715909316843641	0.117376479732042	-0.505350578280809	0.512794076351226	1.00171654488438	0.320804854074185	0.3817372281721	0.579792702035668	0.708923193370356	0.335861649832558	0.255292556458214	0.0210058732273362	0.0607379603342517	0.839568384990463	0.475943226130173	0.126810374357312	3503	76219	2436	2067	1426	1059	882	663	15	19	15	11	11	9	76497	76866	77507	77874	78051	78270	774	770	774	778	778	780
H8_TINNITUS	50_60	FinnGen	F5_PSYCH	0.747715185345674	0.44744723493794	0.659990126497144	-0.2878092076125	-0.472019150723906	0.187845144373631	0.307273371864066	0.293937265923654	0.321047760189114	0.580021219408369	0.579731151141545	0.318955821074894	0.0149582825373712	0.127945401422032	0.0398077631830219	0.619750053171888	0.415528362561985	0.555902989362717	5884	67773	4293	3520	2261	1630	1330	1009	28	23	17	10	11	10	68631	69404	70663	71294	71594	71915	705	710	716	723	722	723
H8_TINNITUS	50_60	FinnGen	FALLS	0.37949604497791	0.191925084088107	0.654353092062545	0.422379112630048	-0.233059015899133	0.0519825734783995	0.306993709451818	0.282563329888306	0.282625542586668	0.381991603522816	0.502809094098386	0.356157069647673	0.216395825977459	0.496993052925774	0.0205984213273128	0.26884392595528	0.642996037112114	0.883957647756333	8308	71103	6307	4958	3079	2065	1531	1129	40	30	22	12	10	8	72347	73696	75575	76589	77123	77525	717	727	735	745	747	749
H8_TINNITUS	50_60	FinnGen	FG_CVD	0.588123593119715	0.0744002429899539	-0.185792293197845	0.176624681996414	-0.852454038788686	0.0834949990902604	0.222714400241951	0.2318422113387	0.307616575142318	0.29511730824414	0.451046787030974	0.214443983897717	0.00827331060474083	0.748279383462037	0.545861188009466	0.54951320079066	0.0587651920680188	0.697012997742285	13826	51168	10403	8400	5856	4273	3360	2327	63	47	35	31	21	23	54080	56083	58627	60210	61123	62156	448	464	476	480	490	488
H8_TINNITUS	50_60	FinnGen	FG_HYPERTENSION	0.875151608870132	-0.0788317923828216	-0.2969449636828	-0.171622035438432	-0.716612011618587	-0.0744933102886741	0.227939292970126	0.295388958931987	0.383079140309552	0.412982411608871	0.503577558330863	0.282076096352668	0.000123332073296869	0.789565760440225	0.438249227779742	0.677726570904863	0.154723982644303	0.791711022736199	9241	48825	7118	5550	3933	2852	2223	1481	46	29	24	21	16	13	50469	52037	53654	54735	55364	56106	433	450	455	458	463	466
H8_TINNITUS	50_60	FinnGen	G6_CARPTU	-14.0943714571771	-0.252150879506053	1.08105058846264	-0.04736594368439	-0.141262734780596	0.650902081316834	725.114264963853	0.580097933997493	0.357971659612229	0.709254672599568	0.709098505859997	0.410642480075412	0.984492136159401	0.663802339302632	0.00252830234009132	0.946754694195222	0.842094923760834	0.112947661699929	2694	74793	1970	1695	1127	833	651	434	11	12	16	8	7	6	74810	75085	75653	75947	76129	76346	696	695	691	699	700	701
H8_TINNITUS	50_60	FinnGen	G6_EPIPAROX	0.940377962274969	0.316517421348094	0.376411517266638	0.198545766811296	-0.393950549872094	0.61913188942446	0.231550078489821	0.264285510949085	0.338008129961614	0.450734880841224	0.579823178035052	0.292044807666729	4.88149978610877e-05	0.231059374927935	0.26544363480914	0.659579748605895	0.496864039653377	0.0340069412926589	8747	68147	6873	5593	3172	1908	1391	961	42	27	17	15	15	12	69324	70604	73025	74289	74806	75236	655	670	680	682	682	685
H8_TINNITUS	50_60	FinnGen	G6_NERPLEX	0.317865953721036	0.395412597563127	0.633284050183255	0.755629299106197	0.341068845550249	0.425521154714827	0.412467075463121	0.320973303081278	0.337718062511652	0.357667557829799	0.411547929259227	0.318993829746121	0.440917000485993	0.217979940268383	0.060767193488734	0.0346300333865177	0.407247950412306	0.182220926225228	4910	75775	3509	3034	2031	1540	1210	858	29	25	24	19	15	10	76417	76892	77895	78386	78716	79068	730	734	735	740	744	749
H8_TINNITUS	50_60	FinnGen	G6_NEURO	0.848863006720595	0.420362405248808	0.173811714031786	0.477116407184596	0.36365694176571	0.615178238325459	0.21882685747617	0.222156463495692	0.307825808808691	0.307928446878237	0.307402801957033	0.213998895611106	0.000104820524727414	0.0584655703896449	0.572316554287253	0.121276175988704	0.236809886091336	0.00404437805965795	12397	58222	9312	7744	4847	3339	2534	1825	59	43	32	33	31	23	60690	62258	65155	66663	67468	68177	558	574	585	584	586	594
H8_TINNITUS	50_60	FinnGen	H7_EYE_ADNEXA	0.64287359361184	0.792807555001309	0.396029000268783	0.376445415083252	0.426647551058097	-0.0369681076589778	0.250622140956575	0.197979106748516	0.294688039914381	0.358471122455935	0.338094863601766	0.336491205598891	0.0103142823149543	6.21484963296412e-05	0.178983202582051	0.293653044472214	0.206978765829386	0.912517615686544	10137	63948	7908	6372	3929	2573	1891	1292	62	50	28	20	14	9	65559	67095	69538	70894	71576	72175	556	568	590	598	604	609
H8_TINNITUS	50_60	FinnGen	HYPOTHYROIDISM	0.817380784436944	0.5560698774541	0.261513642825282	1.20848793446415	0.835901618515161	0.367814729625489	0.466766774821653	0.398950893676939	0.516112978984907	0.376105555998396	0.426892052411345	0.422558343208826	0.0799192834850331	0.163368830485587	0.612366423263303	0.00131282395620603	0.0502171006212373	0.384056058127731	3597	19151	2459	2393	1873	1421	1051	673	20	20	19	16	9	6	20141	20207	20727	21179	21549	21927	128	128	129	132	139	142
H8_TINNITUS	50_60	FinnGen	HYPOT_THYRO_INCL	0.374772898205415	0.122883793811717	-0.169956059856065	0.781544404927826	0.422577214701018	0.0723641013424408	0.451429640511825	0.382346844550516	0.503223700929719	0.358093560352336	0.411839788282838	0.410946439216434	0.406430710860037	0.747912201912846	0.735563191468888	0.0290715787759032	0.30485771655719	0.860222199223702	3601	77574	2463	2395	1873	1421	1051	673	20	20	19	16	9	6	77947	78015	78537	78989	79359	79737	745	745	746	749	756	759
H8_TINNITUS	50_60	FinnGen	I9_CVD	0.701137667282803	0.137567620692556	0.364564116114531	0.251685265527221	-0.0870698324844746	0.113203104777893	0.216193281370089	0.228534226375345	0.239222544046018	0.285584274897947	0.308489547462331	0.203637339982173	0.00118234330677693	0.547203216834984	0.12752024097456	0.378155761566822	0.777755157831628	0.578275500197851	15342	45233	11189	9245	6562	4837	3879	2800	74	57	46	37	27	26	48931	50875	53558	55283	56241	57320	381	398	409	418	428	429
H8_TINNITUS	50_60	FinnGen	I9_HYPERTENSION	0.881411995287361	-0.0716290837613056	-0.292931124696751	-0.16303485169319	-0.71006609806022	-0.0560634401419613	0.225554658670781	0.293669911972588	0.38175064404253	0.411745662769457	0.502598202990651	0.280542730260771	9.31582975013302e-05	0.807300377712959	0.44288159438344	0.692134467018288	0.157717255370498	0.841606327528677	9241	66816	7118	5550	3933	2852	2223	1481	46	29	24	21	16	13	68278	69846	71463	72544	73173	73915	615	632	637	640	645	648
H8_TINNITUS	50_60	FinnGen	I9_HYPTENS	0.88179338102185	-0.071308059160485	-0.292446045763862	-0.162312120106307	-0.709204247545093	-0.0561865331998044	0.225555224138965	0.293669780547021	0.381750855321214	0.411746358137171	0.502599327544152	0.280542843113362	9.25124244812431e-05	0.80814704931364	0.443637507529177	0.693430327416089	0.158223145061729	0.84126324083754	9237	66812	7114	5548	3931	2850	2221	1481	46	29	24	21	16	13	68274	69840	71457	72538	73167	73907	615	632	637	640	645	648
H8_TINNITUS	50_60	FinnGen	ILD_DIFF_DG	0.00860465230246093	0.223784421276275	-0.291851750120071	0.386891650815618	-0.0507618001473061	0.354622657920005	0.359345994164938	0.265082704858821	0.41271976237346	0.338921906991056	0.382515524490291	0.240219643123703	0.980896230091672	0.39855427841941	0.479477828343474	0.253646825913643	0.894426528238587	0.139878567855857	9970	59672	7282	5791	3859	2792	2260	1708	31	25	17	23	20	18	61735	63226	65158	66225	66757	67309	594	600	608	602	605	607
H8_TINNITUS	50_60	FinnGen	ILD_SYST_AUTO_DISEASES	0.348924017204465	0.20975966711904	-0.120084429305598	0.806394081323184	0.598452712118468	0.420215065836999	0.580181650703766	0.502821442476815	0.709121406043777	0.502945838928526	0.502517251841099	0.410119676292657	0.547570416649189	0.676557490924763	0.865527206809301	0.108859215065788	0.233689002969037	0.305544545944717	2357	78249	1641	1387	938	712	594	453	8	8	8	11	8	6	78178	78432	78881	79107	79225	79366	779	779	779	776	779	781
H8_TINNITUS	50_60	FinnGen	J10_RESPIRATORY	0.0869853646006663	0.561533817768281	-0.14365615276382	0.306043933885391	0.296646061752459	0.38542755792672	0.414988835501002	0.267322240632422	0.45267794370986	0.414226740734107	0.383836742108683	0.263136005807101	0.833972911544862	0.0356771723460131	0.75098004094238	0.460009072771515	0.439614496060698	0.142990078245614	7599	47123	5572	4542	3058	2216	1733	1301	27	22	16	21	18	15	48652	49682	51166	52008	52491	52923	471	476	482	477	480	483
H8_TINNITUS	50_60	FinnGen	J10_UPPERDIS	0.444006838468939	0.20279873938835	-0.401358780980272	-0.181703562137005	-0.0145907188044067	0.509903270246919	0.504511808701948	0.451499149622837	0.709928979614617	0.70979208143906	0.580264305739888	0.319260145687758	0.378820175427818	0.653310838180608	0.571835312006978	0.797954330161131	0.979939344045626	0.11023441900583	3512	66383	2366	2037	1462	1122	949	766	10	9	9	9	10	10	66896	67225	67800	68140	68313	68496	623	624	624	624	623	623
H8_TINNITUS	50_60	FinnGen	J10_UPPERINFEC	0.149758868659196	0.48629583244391	-0.0908267045638312	1.23312437904482	0.235480780082961	1.14301603535513	0.580767092519766	0.412325590166998	0.709411272671672	0.451057751440704	0.709272290029329	0.380388612308734	0.796511944894874	0.238239870102718	0.89812436247575	0.00625984932273586	0.73988672544663	0.00265699650878707	2863	70909	2187	1715	1048	672	468	305	11	11	7	12	8	7	70841	71313	71980	72356	72560	72723	733	733	737	732	736	737
H8_TINNITUS	50_60	FinnGen	JOINTPAIN	0.0690354789772942	1.09681350919219	-0.542821431401669	-14.1246881965111	0.602989570109634	1.00567024887151	0.712000426835778	0.362562966912441	1.00326951218058	1039.59567543613	0.58240155352571	0.382790230196318	0.922758252017278	0.00248495907973608	0.58847142873306	0.989159704892987	0.300505389653349	0.00860882345355649	2756	46729	2008	1617	992	665	575	430	10	12	7	6	9	7	47078	47469	48094	48421	48511	48656	389	387	392	393	390	392
H8_TINNITUS	50_60	FinnGen	K11_GIDISEASES	0.628233114214382	0.5506894638304	0.296559946396513	0.47781583717251	-0.244191181439679	0.257414461332649	0.253790776163148	0.215975018764629	0.286151045566724	0.297290078945204	0.38399417514576	0.215160703062163	0.0133087867689704	0.0107789941194292	0.300026973741579	0.108002224216745	0.524825840794598	0.23154739710124	12876	45101	9332	7775	5220	3890	3127	2325	56	45	31	30	23	23	48174	49731	52286	53616	54379	55181	415	426	440	441	448	448
H8_TINNITUS	50_60	FinnGen	K11_HERNIA	0.164911740803601	-0.0274233586870187	-0.156739422322664	0.848300446019705	-1.05049813832156	0.22753540077581	0.503269019191684	0.450531099071464	0.580065590201845	0.412158459037667	1.0014648746979	0.380484708468758	0.743152802620724	0.951463571268879	0.786998833555853	0.0395718918389862	0.294195819369399	0.549830208777469	3756	76999	2778	2326	1589	1124	852	608	13	9	10	12	8	7	77217	77669	78406	78871	79143	79387	747	751	750	748	752	753
H8_TINNITUS	50_60	FinnGen	K11_INTESTOTH	0.890673300995646	-0.170776973795005	-0.75729591822089	-0.392380924844476	-0.0753584278931136	0.465443163908508	0.28322606214706	0.411739829814384	0.709123728747984	0.709150686594482	0.579603739389546	0.33568278533706	0.00166232541962544	0.678310915070681	0.285551188904857	0.58005042244647	0.896552855985256	0.165577025997984	5626	73966	4501	3477	1937	1290	941	638	21	9	7	7	10	9	74370	75394	76934	77581	77930	78233	700	712	714	714	711	712
H8_TINNITUS	50_60	FinnGen	K11_OESSTODUO	-0.0321310865333487	0.614960352770181	0.234821028052766	-0.342779343766488	-0.0619697272609269	0.506576760455306	0.503148616147465	0.305942007802835	0.450271735596942	0.709057585169229	0.579488604612087	0.33584963229797	0.949081677439231	0.0444253368386725	0.602011826985373	0.628790816368731	0.914837653191636	0.131466520663709	4490	76819	3435	2767	1754	1204	915	682	20	19	11	10	8	9	77148	77816	78829	79379	79668	79901	706	707	715	716	718	717
H8_TINNITUS	50_60	FinnGen	K11_ORAL	0.539348337573727	0.337916755532047	-0.0713950824113128	0.63036673875792	-0.211744248312667	0.325443966813506	0.227557043350738	0.21295424808392	0.338902648164399	0.307779158219485	0.503667451930171	0.41078142003961	0.017780022107937	0.112556933196068	0.833148328319286	0.0405488508407462	0.67418971299576	0.428211532317181	14233	63197	11285	9071	5328	3046	1879	843	56	39	20	17	9	6	65429	67643	71386	73668	74835	75871	660	677	696	699	707	710
H8_TINNITUS	50_60	FinnGen	K11_REFLUX	-0.128098169501652	1.06855985020855	-0.0274445152210861	0.283367039931037	0.161497531077949	0.915441048855113	0.709560078121686	0.33771815605675	0.709307037375902	0.709194138349264	0.708964815838679	0.380303918573833	0.856735079113005	0.00155585759770436	0.969135943469814	0.689479137599505	0.819806830227563	0.0160784363705753	2466	74763	1859	1491	923	642	501	370	12	14	7	9	7	7	74675	75043	75611	75892	76033	76164	683	681	688	686	688	688
H8_TINNITUS	50_60	FinnGen	KNEE_ARTHROSIS	0.606496132974234	-0.0510939982189302	0.531586081471019	0.0411779562679896	0.493048243892636	0.442963797196102	0.358532408474608	0.411970325130622	0.381889250611698	0.579888837487049	0.450179147451204	0.410488278069819	0.090720823932191	0.901296674937245	0.16392537579374	0.943389728224221	0.273417309888336	0.280536748619769	4349	67319	3529	2848	1755	1162	858	509	25	18	17	10	11	6	67494	68175	69268	69861	70165	70514	620	627	628	635	634	639
H8_TINNITUS	50_60	FinnGen	KRA_PSY_ANYMENTAL	0.564534259708583	0.470051032249264	0.685285731184562	-0.268394144550826	-0.461068146808554	0.0708489109138268	0.338525055590181	0.293936638528757	0.321092617756918	0.580036762555485	0.579743385978757	0.335903568535464	0.095389362623711	0.109785571545861	0.0328238985793516	0.643565656822175	0.426440787160866	0.832949394885626	5806	68041	4214	3444	2202	1602	1313	1012	25	23	17	10	11	9	68900	69670	70912	71512	71801	72102	708	710	716	723	722	724
H8_TINNITUS	50_60	FinnGen	KRA_PSY_MOOD	-1.13704756310494	0.743906831617368	0.718083986505805	0.123090275589819	-0.500923005070982	0.513187559276711	1.00171530380103	0.320799841653023	0.381730581374716	0.579792676132727	0.708927569391734	0.335863640239128	0.256333203357764	0.0203997695856518	0.0599545440785701	0.83187260463725	0.479819662081808	0.126521470439541	3496	76181	2431	2059	1422	1054	876	663	15	19	15	11	11	9	76458	76830	77467	77835	78013	78226	773	769	773	777	777	779
H8_TINNITUS	50_60	FinnGen	KRA_PSY_MOOD_EXMORE	-1.13599430619952	0.734768673589185	0.707054843772085	0.111483480934509	-0.519451660003949	0.489776269448747	1.00193261264511	0.321410521270965	0.382247131490033	0.580127966603602	0.709166552388746	0.3362493020408	0.256877148697819	0.0222498501212629	0.0643521509522259	0.847608653440048	0.46387448948524	0.145230494434395	3496	64454	2431	2059	1422	1054	876	663	15	19	15	11	11	9	64856	65228	65865	66233	66411	66624	648	644	648	652	652	654
H8_TINNITUS	50_60	FinnGen	L12_DERMATITISECZEMA	0.0984791057657263	-0.419609524963099	0.581083064825352	-0.726322483658942	0.210083277626355	0.482575046749552	0.503496258961847	0.580021757241151	0.45064068071034	1.00157200293477	0.579697628986222	0.410329055312399	0.844930664342807	0.46941110226703	0.197238265741948	0.468340080593559	0.717052035061888	0.239567533291135	3887	77901	2981	2307	1258	862	698	498	11	9	9	7	7	6	78026	78700	79749	80145	80309	80509	770	772	772	774	774	775
H8_TINNITUS	50_60	FinnGen	L12_SKIN_SUBCUTAN	0.526018708202121	0.175373572229116	0.443443655638401	0.471714315668712	-0.266806264508715	0.306390678951562	0.295090035730293	0.307026701605542	0.338310915764811	0.382532434804414	0.503102488165802	0.291955041281956	0.0746562920549214	0.567864254231439	0.189939619996833	0.217525224064246	0.595888769161745	0.293973481305269	8060	66715	6100	4755	2705	1916	1570	1138	32	24	19	19	14	12	67977	69322	71372	72161	72507	72939	666	674	679	679	684	686
H8_TINNITUS	50_60	FinnGen	M13_ARTHROPATHIES	-0.374280801120952	0.243362084018042	0.233040272704792	-0.0244937547140405	0.354886239960771	0.373375087007867	0.413754320426347	0.250464701589936	0.295224382942912	0.383052484868032	0.29476236396255	0.223072368143047	0.365679073663505	0.331228560254598	0.429897760757249	0.949015135839665	0.228599604903111	0.0941729465944788	10626	58246	7853	6562	4485	3253	2633	1884	36	37	34	26	31	21	60432	61723	63800	65032	65652	66401	551	550	553	561	556	566
H8_TINNITUS	50_60	FinnGen	M13_ARTHROSIS	0.25579058193919	0.469289875543936	0.340723919835438	0.12727803282885	0.453996279075943	0.478536988231962	0.339858079522252	0.257493985657692	0.338863175603787	0.451321291311746	0.382436256614779	0.336655593346391	0.451666633111658	0.0683749816894784	0.31466041491616	0.777934287151786	0.235181785685592	0.155187796048435	7572	57436	6164	4961	3019	1986	1414	841	36	31	25	17	16	9	58280	59483	61425	62458	63030	63603	528	533	539	547	548	555
H8_TINNITUS	50_60	FinnGen	M13_ARTHROSIS_INCLAVO	0.113002974535383	0.310707958404037	0.264073306238787	-0.109834649544663	0.263902518657531	0.394683765550328	0.283402509863311	0.230224087723083	0.306331578994825	0.450449362609133	0.381465478664458	0.33595422072114	0.690087241252364	0.177147768007359	0.388659701225195	0.807359765581754	0.489055197291997	0.240069085797133	11752	68126	9989	7510	3745	2394	1615	893	45	37	27	17	16	9	69187	71666	75431	76782	77561	78283	657	665	675	685	686	693
H8_TINNITUS	50_60	FinnGen	M13_ARTHROSIS_KNEE	0.714395786933127	0.0612925521042737	0.64433934059552	0.154369095711392	0.614393740378551	0.556340110453406	0.360240879364722	0.413236252701123	0.383221496637641	0.580750972467365	0.451233889510668	0.411193897915099	0.0473556098895812	0.882087652009433	0.0926899480437461	0.790385966065196	0.173328580369468	0.176059696417949	4349	55715	3529	2848	1755	1162	858	509	25	18	17	10	11	6	56029	56710	57803	58396	58700	59049	481	488	489	496	495	500
H8_TINNITUS	50_60	FinnGen	M13_DORSALGIA	0.504798603407539	0.254855778626602	-0.767953707820926	0.884221299832188	0.449904369352283	0.809789373741678	0.384216634154271	0.359238432228713	0.709922067406942	0.359127446790984	0.412469268414076	0.271383737002121	0.188900560956798	0.478055504576268	0.279366439505977	0.0138111550960607	0.275379152330625	0.00284574267936323	5344	62353	3892	3201	2133	1540	1217	864	23	19	17	19	14	14	63225	63916	64984	65577	65900	66253	557	561	563	561	566	566
H8_TINNITUS	50_60	FinnGen	M13_DORSOPATHY	0.377700220870676	0.537142300508848	0.0498111886545998	0.615616757875979	0.599944471347201	0.368363758951095	0.322909309731536	0.24344433930338	0.358674135923607	0.307566007706858	0.283240790788988	0.23388757276534	0.242130194170905	0.0273540768477501	0.889548225942778	0.04533034590998	0.0341629668592342	0.115265492860007	8844	63776	6230	5253	3690	2731	2240	1695	43	41	31	30	24	19	65754	66731	68294	69253	69744	70289	593	595	605	606	612	617
H8_TINNITUS	50_60	FinnGen	M13_DORSOPATHYOTH	0.322800485401203	0.594937990325637	0.090519581290748	0.570850703816249	0.744587366519364	0.427147053697907	0.359831101935178	0.257632485505809	0.382960946781821	0.339023355643649	0.283467487024413	0.247153937196617	0.369671484257594	0.0209296751826368	0.813147392021809	0.0922185152534424	0.00862143434029656	0.0839410480246552	7612	63208	5291	4443	3111	2323	1941	1489	38	35	27	26	22	17	64909	65757	67089	67877	68259	68711	582	585	593	594	598	603
H8_TINNITUS	50_60	FinnGen	M13_INTERVERTEB	0.85827331020307	0.533205868006663	-0.0580441047038033	0.438784164204395	0.6054475125629	0.483478864986315	0.413932233856903	0.383372898752427	0.580900263807339	0.50413801002909	0.412888258001454	0.319776584132209	0.0381291799148258	0.164277506363565	0.92040708595686	0.384100875219003	0.142547146902501	0.130552423754007	3521	61061	2317	2009	1534	1188	1052	824	22	17	12	9	9	10	61721	62029	62504	62850	62986	63214	522	527	532	535	535	534
H8_TINNITUS	50_60	FinnGen	M13_JOINTOTH	-0.211232942348013	1.02830025856893	-0.171698986447676	-0.580640932750933	0.25228990282587	0.667641972142399	0.711055029974234	0.323923598268797	0.710565602018981	1.00244897907401	0.581127382668956	0.381728086138607	0.766413255891335	0.00150087233704989	0.80906139938818	0.562439098599399	0.664187703659641	0.0802912234150394	3085	54000	2199	1794	1137	790	709	531	12	15	9	7	9	7	54409	54814	55471	55818	55899	56077	465	462	468	470	468	470
H8_TINNITUS	50_60	FinnGen	M13_LOWBACKPAINORANDSCIATICA	0.641219644415618	0.537122047393133	-1.25336135291698	0.869566646508119	0.567891666918966	0.60752007339295	0.382605600970532	0.337839797632178	1.00147514071247	0.411946877143791	0.450200016206976	0.356010889568067	0.093752191595046	0.111863651808708	0.210746574541815	0.0347834159486096	0.207157276370965	0.087921563206386	4151	77525	3084	2521	1625	1092	851	602	23	17	14	15	11	8	77825	78388	79284	79817	80058	80307	744	750	753	752	756	759
H8_TINNITUS	50_60	FinnGen	M13_MUSCULOSKELETAL	0.600070901822426	-0.22304287110078	0.250931032885698	0.465765189034776	0.341722387442831	0.826648097442682	0.244355359260478	0.288384771416832	0.262029225902543	0.262055304267471	0.253908493467756	0.149783480420996	0.0140598564284123	0.439273198435448	0.338241693910595	0.0755099226828864	0.178351352028761	3.41023970888378e-08	15870	39627	10978	9519	6983	5435	4495	3383	58	54	58	55	55	53	44079	45538	48074	49622	50562	51674	382	386	382	385	385	387
H8_TINNITUS	50_60	FinnGen	M13_OTHERJOINT	-0.190434226641814	0.364370563173808	0.331718923579335	-0.108338298352743	0.214153543025807	0.451883266112496	0.505104971372706	0.30881492016529	0.359612629554203	0.504323036592447	0.383141419406804	0.254675719705165	0.706159403525508	0.23804019742559	0.356302231311965	0.829908241028399	0.576201817687889	0.0760056624589894	6164	54996	4266	3651	2643	1981	1724	1317	23	27	24	18	21	16	56376	56991	57999	58661	58918	59325	495	491	494	500	497	502
H8_TINNITUS	50_60	FinnGen	M13_ROTATORCUFF	0.647666084695853	0.928109416043554	-1.04900880971649	0.856260639252761	1.14899039546245	1.26570589107005	0.452190269178966	0.32246524891083	1.00192873142704	0.451461542410419	0.382490412568667	0.319876957292076	0.152061802819491	0.00399991056248094	0.295104444813196	0.0578752863321603	0.002664800637697	7.59438373465363e-05	3120	61409	2353	2013	1365	978	729	440	22	20	13	16	16	10	61626	61966	62614	63001	63250	63539	528	530	537	534	534	540
H8_TINNITUS	50_60	FinnGen	M13_SCIATICA	0.621420671001335	0.746485679621707	-14.0432047335256	0.921752416496956	0.786920907987398	1.04987109235896	0.581353068470607	0.451776768053633	867.602647755812	0.580971669187951	0.580483229463984	0.411199307089083	0.28510513843883	0.0984666778741657	0.98708583125873	0.112609990285438	0.175216687165377	0.0106740405676187	1988	60796	1471	1226	819	556	442	290	14	12	8	10	8	6	60788	61033	61440	61703	61817	61969	511	513	517	515	517	519
H8_TINNITUS	50_60	FinnGen	M13_SHOULDER	0.509191898253042	0.780823311491277	-0.0579880738973204	0.872383624028542	0.643966296152393	0.848994978701676	0.413726337816459	0.295386213921484	0.503892322550479	0.358972288782307	0.382487110878306	0.30532151263695	0.218418001745649	0.00820785044480137	0.908381483518067	0.0150894297064307	0.0922534390216094	0.00542487051712753	4454	61695	3236	2782	1969	1525	1183	745	29	26	19	19	16	11	62345	62799	63612	64056	64398	64836	539	542	549	549	552	557
H8_TINNITUS	50_60	FinnGen	M13_SOFTTISSUE	0.853996971459247	0.565618087973641	0.204694029188288	0.849793632875204	0.53345505991336	0.616503157551355	0.232969848904865	0.221731396499016	0.307524440916959	0.257082805260529	0.283183250983873	0.218024838344828	0.000246665448342875	0.0107440327289109	0.505654828582812	0.000947986557846207	0.0595946848074559	0.00468875331634409	10472	64403	7680	6459	4323	3168	2466	1712	60	48	38	36	30	22	66527	67748	69884	71039	71741	72495	608	620	630	632	638	646
H8_TINNITUS	50_60	FinnGen	N14_FEMALEGENNONINF	0.63272676719827	0.208412621615198	0.837077200881349	0.675712148047423	0.12780071800351	-0.173164717199893	0.288802665570583	0.333239509490428	0.307148227839474	0.349046942175597	0.390038216803867	0.297832791230013	0.0284617849242421	0.531699440898272	0.0064239197693985	0.0528826968580021	0.743167207497045	0.560960191060862	9940	20643	7469	5717	2660	2215	2002	1565	36	27	26	21	17	12	22852	24604	27661	28106	28319	28756	226	235	236	241	245	250
H8_TINNITUS	50_60	FinnGen	N14_GENITOURINARY	0.343170656066393	0.200958574090697	0.640461360817401	0.711402698560058	0.483637946677295	0.088006952733025	0.270837008171974	0.261622407484252	0.261922512216893	0.279212250542004	0.278640853059217	0.239310538817262	0.205128666547668	0.442413238211553	0.0144758909380657	0.0108375973326708	0.0826162471697836	0.713058089904241	13888	46092	10458	8176	4343	3357	2865	2166	51	42	39	35	30	19	49015	51297	55130	56116	56608	57307	456	465	468	472	477	488
H8_TINNITUS	50_60	FinnGen	NEURODIS	1.04044567043132	0.530380603366911	0.319063979355234	0.325593266548627	0.317623176329542	0.667736346967128	0.219730485865001	0.22878883771498	0.30349782081001	0.346451853147049	0.329049968690771	0.220895206962944	2.18947870691419e-06	0.0204379032518583	0.293125788652482	0.347323394536284	0.334407900028709	0.00250394078758024	13209	26132	9907	8222	5214	3625	2771	1994	61	43	31	30	29	23	29107	30792	33800	35389	36243	37020	266	284	296	297	298	304
H8_TINNITUS	50_60	FinnGen	PAIN	0.75245664788384	0.0451703672995653	0.191207168133746	0.61467180627112	0.617265013527719	0.776003324969414	0.260735498899796	0.297113700381369	0.32398348986095	0.297255683360831	0.266628675649288	0.179548567747634	0.00390295805982571	0.879162819013578	0.555072892282874	0.0386567753605148	0.0206089033939147	1.54642993942032e-05	11768	52119	8260	6909	4760	3570	2950	2267	51	42	46	44	39	34	55076	56427	58576	59766	60386	61069	500	509	505	507	512	517
H8_TINNITUS	50_60	FinnGen	PULMONARYDG	0.0131053977185486	0.220805635975161	-0.147445045378002	0.375961517553869	0.0752888986883828	0.365307750597902	0.359365608328973	0.265089325205445	0.382803768183565	0.338934275645938	0.358420178521115	0.240329307630405	0.970909077068571	0.404874029821788	0.700110465985429	0.267324037698359	0.833622682173851	0.128503443125665	9941	60101	7221	5803	3891	2822	2280	1714	32	26	19	24	21	18	62185	63603	65515	66584	67126	67692	604	610	617	612	615	618
H8_TINNITUS	50_60	FinnGen	PULM_INFECTIONS	0.306566835294056	0.322533348341757	-0.664109693496883	0.643527550517754	0.327937126814109	0.617672434599933	0.412740409676015	0.338132416026309	0.709377328638399	0.451087158296081	0.503061411283041	0.356118346839794	0.457627336141425	0.340150976896562	0.349177016661427	0.153690997796106	0.514476723210206	0.0828367924663111	5027	65520	3891	2998	1854	1198	869	586	18	14	8	14	10	8	65946	66839	67983	68639	68968	69251	692	696	702	696	700	702
H8_TINNITUS	50_60	FinnGen	R18_ABDOMI_PELVIC_PAIN	0.104580456643648	0.168184252384203	0.425931708120065	-0.144404827769065	0.326661417532269	0.469254410250039	0.451805913351607	0.358773996650399	0.382884912181066	0.58066605446565	0.412449741422178	0.271466549675773	0.816948069784154	0.639230526972384	0.265954383395814	0.803601934703221	0.428358948220556	0.0838824695387618	5948	64323	4275	3521	2261	1651	1348	1066	24	20	18	14	15	14	65370	66124	67384	67994	68297	68579	602	606	608	612	611	612
H8_TINNITUS	50_60	FinnGen	R18_ABNORMALITI_BREAT	0.896771759700059	0.224040805811439	0.464990400473011	-0.134285342109858	0.630478393712877	0.482656662008783	0.359226706886075	0.412677934211072	0.451335867914375	0.709713544282584	0.450955863257111	0.380906398500387	0.0125462801637756	0.587202067505985	0.302890976648227	0.849927741829298	0.16208503647344	0.20510999531927	3975	63860	2943	2403	1507	1066	837	631	20	12	10	7	8	7	64307	64847	65743	66184	66413	66619	565	573	575	578	577	578
H8_TINNITUS	50_60	FinnGen	R18_GENERAL_SYMPTOMS_SIGNS	0.726101818273108	0.531014812507972	-0.00701074674610106	-0.133391738486105	-0.641779828759305	0.744844494239857	0.29476978375396	0.27301672459866	0.450684767601753	0.580217828924374	0.709208748641397	0.280706693223112	0.013767065476156	0.0517761760014102	0.987588795095001	0.818169932196065	0.36550579255182	0.00796707822205839	6840	71629	5216	4124	2504	1598	1182	853	32	23	12	9	10	13	72545	73637	75257	76163	76579	76908	676	685	696	699	698	695
H8_TINNITUS	50_60	FinnGen	R18_SYMPTOMS_SIGNS_ABNORMAL_CLINI_LABOR_FINDI_NOT_ELSEW_CLASSIFIED	0.691920428421716	0.33335255161772	0.115258131114264	0.543912236420457	0.562762650389993	0.66810730266614	0.257421300761178	0.24389265021222	0.312707540852841	0.289605824571894	0.262528150867291	0.178364419304509	0.00719048383027281	0.171687903418542	0.712439885749599	0.0603658157778575	0.0320627190348268	0.000179860539562191	15726	38102	11161	9491	6611	4928	3945	3049	59	49	46	45	43	36	42267	43937	46817	48500	49483	50379	341	351	354	355	357	364
H8_TINNITUS	50_60	FinnGen	R18_SYMPTOMS_SIGNS_INVOLVI_CIRCULATO_RESPI_SYSTEMS	0.199996942031745	0.0828304680943871	0.504865644973078	-0.0986130164798118	0.745282795447744	0.422995392287379	0.321991324293854	0.283220889003224	0.283155079939835	0.450781963780402	0.282588358889433	0.261954305998835	0.534517216477965	0.769935784093142	0.0745862243121522	0.826837086865469	0.00835579763369917	0.10636097723103	9410	67285	7130	5879	3736	2534	1895	1356	37	30	28	20	20	15	68886	70137	72280	73482	74121	74660	642	649	651	659	659	664
H8_TINNITUS	50_60	FinnGen	R18_SYMPTOMS_SIGNS_INVOLVI_DIGES_SYSTEM_ABDOMEN	0.393199269871848	-0.133943525943423	0.406987228639737	0.0111575745582005	0.352475624476548	0.36388076689472	0.359119336766594	0.382693756245974	0.358631637327077	0.503672129283353	0.382331681478479	0.271353302908609	0.273561049283201	0.726337302839691	0.256445049200954	0.982326343085027	0.356575216960822	0.179925253375897	7041	65557	5151	4177	2630	1876	1532	1199	28	22	21	16	16	14	66790	67764	69311	70065	70409	70742	629	635	636	641	641	643
H8_TINNITUS	50_60	FinnGen	RHEUMA_ENDPOINTS	0.207920783500108	0.266187904660742	0.356918709181739	0.000818142715058677	0.390088792777207	0.413968757891189	0.33839593209299	0.272715014026811	0.320750330774428	0.450424522896921	0.357248978901941	0.291658652757477	0.538930882816179	0.329031664752909	0.26581075398064	0.998550738139808	0.274866435437584	0.155793955424675	7596	69766	5983	4846	3035	2051	1532	992	35	30	26	19	19	12	70669	71806	73617	74601	75120	75660	675	680	684	691	691	698
H8_TINNITUS	50_60	FinnGen	SLEEP	1.07013628320722	0.213000749476915	-0.614193314349343	-0.748008417760461	0.343979704911922	0.871982050353587	0.242332803204174	0.320649435800376	0.709117870072288	1.00148893949114	0.579708765428264	0.410626406055623	1.00554396853118e-05	0.506511633547722	0.386414967499524	0.455126138851428	0.552935968187601	0.0337085351651687	6379	74846	5334	4223	2062	1023	700	417	31	14	6	7	8	6	75112	76223	78384	79423	79746	80029	748	765	773	772	771	773
H8_TINNITUS	50_60	FinnGen	ST19_INJURI_KNEE_LOWER_LEG	0.480259368801701	0.449512025586922	0.58062301633169	-0.132198692217888	-0.274204737973659	0.109235338754344	0.38223496249777	0.32071030958109	0.357468395683238	0.579917843614852	0.579758841582573	0.356077854429523	0.208952626057187	0.161030575985112	0.104319494817712	0.819676505248933	0.636239260474986	0.759015589807511	5067	74862	3557	2867	1945	1436	1154	967	24	20	14	9	8	8	75585	76275	77197	77706	77988	78175	763	767	773	778	779	779
H8_TINNITUS	50_60	FinnGen	ST19_INJURI_WRIST_HAND	0.0885645786023209	0.124623757273045	0.38555781842432	0.74403419257349	-0.98003793541709	0.359615972218429	0.503421326521612	0.411873565084408	0.450436917460833	0.450564438225911	1.001370827838	0.410501059183044	0.860352580883656	0.762211708772338	0.39201765220164	0.0986695706000647	0.327730055240236	0.381007462021058	4140	78241	3072	2521	1596	1074	839	608	17	16	15	10	6	6	78510	79061	79986	80508	80743	80974	782	783	784	789	793	793
H8_TINNITUS	50_60	FinnGen	ST19_INJURY_POISO_CERTA_OTHER_CONSE_EXTER_CAUSES	0.56297307196352	0.210257145950421	0.543149851315812	0.520096091081301	-0.506952540050892	0.110274163222954	0.253485712004005	0.240108197493558	0.240019187935777	0.276574968813839	0.413947009278341	0.219527423863616	0.0263559569133549	0.381205833769452	0.0236391749506691	0.0600415111324737	0.220695888352385	0.615438766068436	13271	42413	9353	7884	5604	4126	3335	2542	60	54	46	31	20	22	45819	47288	49568	51046	51837	52630	452	458	466	481	492	490
H8_TINNITUS	50_60	FinnGen	VWXY20_ACCIDENTS	0.506831145137628	0.214541289431218	0.715597971668336	0.620519731376945	-0.0510746846318982	0.136820519969454	0.243955560988578	0.23144224383386	0.221427299614937	0.27404833886838	0.358389294981935	0.271599944466953	0.0377503457723221	0.353939255558584	0.00123034070736747	0.0235574464526539	0.886675801094238	0.614431768232916	13660	60245	10004	8137	5362	3697	2822	2084	64	49	41	25	19	14	63208	65075	67850	69515	70390	71128	629	644	652	668	674	679
H8_TINNITUS	50_60	FinnGen	VWXY20_EXTER_CAUSES_MORBIDI_MORTA	0.606517683657656	0.174628045264342	0.574794272592097	0.474382945797932	-0.734431611986012	-0.0648837057636755	0.239140514570895	0.238363051189176	0.238397442621246	0.296007661299024	0.503974283679087	0.281588618644757	0.0112049986541319	0.463794051399904	0.0159055482592493	0.109022196833421	0.145039122868317	0.817765266251939	13092	49901	9595	7962	5323	3647	2746	2010	61	48	36	20	13	13	52815	54448	57087	58763	59664	60400	522	535	547	563	570	570
H8_TINNITUS	50_60	FinnGen	VWXY20_OTHER_EXTER_CAUSES_ACCIDENTAL_INJURY	0.555088851223017	0.315729216884431	0.771360725224788	0.60507698418162	0.0205325342434964	0.069234210653036	0.244102280726404	0.226362009193512	0.221572964617115	0.284037403700444	0.358479115534707	0.29277845900946	0.0229659212881704	0.163076843234063	0.000498996667986369	0.0331491475025124	0.954324706172132	0.813065629297229	13149	60029	9654	7814	5134	3537	2677	1960	63	48	40	23	18	12	62839	64679	67359	68956	69816	70533	622	637	645	662	667	673
H8_TINNITUS	50_60	FinnGen	Z21_FACTO_INFLUENCI_HEALTH_STATUS_CONTACT_W_HEALTH_SERVI	0.921205423790589	0.536924331243921	0.863460766114909	0.687921680016709	0.853447376997335	0.515362217623156	0.240767805823961	0.233984930450959	0.239094845251207	0.29052171779084	0.244466507286813	0.198586906459668	0.000130181249859902	0.021750540614724	0.000304579749236026	0.0178901519236866	0.000481107223031029	0.00945504664837131	13690	34739	9497	8073	5339	3986	3330	2827	67	53	53	42	38	29	38511	39935	42669	44022	44678	45181	354	368	368	379	383	392
H8_TINNITUS	50_60	FinnGen	Z21_MEDICAL_OBSER_EVALU_SUSPECTED_DISEA_CONDI	1.26857362035916	0.568567020206589	1.07357730225885	0.532424907206176	0.543491422728536	0.797918901708285	0.289104818665717	0.325396932597182	0.311076104220622	0.505858899612802	0.505348712883645	0.38341042101504	1.14431110245098e-05	0.0805848016779235	0.000558156662729212	0.292562582124231	0.282160776978545	0.0374239245629381	5189	47695	3953	3291	2207	1369	889	588	37	28	19	12	10	7	48541	49203	50287	51125	51605	51906	353	362	371	378	380	383
H8_TINNITUS	50_60	FinnGen	Z21_OTHER_SPECIAL_EXAM_INVES_PERSONS_WO_COMPLA_REPOR_DIAGNOSIS	1.3988736088438	0.607970287715849	0.668648097111396	0.283851388402185	0.798101969902504	0.302742518202485	0.199024984682861	0.233943183881283	0.267251784012972	0.360400629080925	0.266864168748389	0.283270802619605	2.08566507454352e-12	0.00935517267676916	0.0123514635343235	0.430930953452357	0.00278368505818673	0.285187350283873	9017	49353	6330	5462	3677	2743	2184	1491	66	45	36	25	23	13	51477	52345	54130	55064	55623	56316	497	518	527	538	540	550
H8_TINNITUS	50_60	FinnGen	Z21_PERSONS_ENCOUNTERI_HEALTH_SERVI_EXAM_INVES	1.01474636202521	0.396791268259742	0.770087018415517	0.796441353874955	0.526590996996173	0.349439456169858	0.201770064084984	0.214861670248046	0.21100798611108	0.233821749388238	0.244760990041144	0.211739366484597	4.92475004909221e-07	0.0647864326783929	0.000262686425469491	0.000658762651669862	0.0314407095818502	0.0988758192317735	14269	52823	9851	8587	6063	4492	3663	2712	83	64	56	45	35	24	56642	57906	60430	62001	62830	63781	516	535	543	554	564	575
H8_TINNITUS	60_70	FinnGen	AB1_INFECT_PARASIT	-0.402509251182006	0.250453226788166	0.0320777883687498	0.111295158904815	-0.328961190958573	-0.339414780668643	0.412185650902824	0.25564706543185	0.35754096961792	0.411766033785898	0.502633645018679	0.410982056999811	0.328804775683698	0.327242344394924	0.928511472487853	0.786939180086727	0.512805782263892	0.408881941042084	9272	64892	7410	5564	3410	2204	1564	1033	31	26	18	15	9	6	66222	68068	70222	71428	72068	72599	501	506	514	517	523	526
H8_TINNITUS	60_70	FinnGen	ASTHMA_EXCL	0.424758657305912	-0.0615690135301382	0.0591658028464512	-0.0625430433297688	0.366963540307049	0.715221301045962	0.231779662893642	0.242616837971887	0.273388757079808	0.338140368152526	0.2640235194445	0.18141263023131	0.0668625616000943	0.799672810190459	0.828663205938052	0.853259015862508	0.164562408222366	8.06329307469797e-05	15110	56112	11659	8829	5954	4069	3045	2047	52	39	39	40	37	33	59036	61866	64741	66626	67650	68648	475	488	488	487	490	494
H8_TINNITUS	60_70	FinnGen	ASTHMA_HOSPITAL_MAIN	-0.210136942723628	0.60555060046327	-1.04404946200563	-14.0266525474929	0.107228254683758	0.46108527261841	0.709065766767488	0.381156428844868	1.00117835172193	751.488210128852	0.579242052950582	0.35638244521782	0.766957094740025	0.112123764443308	0.297031364366737	0.98510821653581	0.853136315302091	0.195736776441427	2485	79683	1753	1518	1090	788	654	483	9	9	6	8	9	8	79789	80024	80452	80754	80888	81059	617	617	620	618	617	618
H8_TINNITUS	60_70	FinnGen	ASTHMA_MODE	0.0365616298796958	0.326569299444909	0.449667536323345	-0.920535924993278	0.0223618801593313	0.397954142767807	0.581194190509853	0.413092548533108	0.451571734134957	1.00190800332977	0.580416506545221	0.358207670099432	0.949839948334346	0.42920806800102	0.319355505625749	0.358209146677396	0.969267266365427	0.266585868120804	2989	48348	2109	1706	1231	894	733	529	12	11	11	9	9	8	48850	49253	49728	50065	50226	50430	366	367	367	369	369	370
H8_TINNITUS	60_70	FinnGen	AUTOIMMUNE	0.367871741112222	0.100013935982074	0.263926693082458	-0.626732043040686	0.0873395910373784	0.111660527514308	0.321874429877558	0.28304006916263	0.294211326753272	0.503298874767246	0.321286622746035	0.241806931403796	0.253078235260013	0.723821490161016	0.36968421681455	0.213040511641278	0.785742569068704	0.644242289817048	7751	65052	5217	4702	3616	2803	2376	1752	34	31	28	26	22	18	67053	67568	68654	69467	69894	70518	499	502	505	507	511	515
H8_TINNITUS	60_70	FinnGen	C3_CANCER	0.101380463467115	0.00187437672653144	0.0956315808091881	0.16363052951052	-0.38792402412733	0.358108250894479	0.293881751405503	0.26339715335911	0.320451093410321	0.38147953490739	0.502564015395681	0.292837450487915	0.730116730808997	0.994322172392581	0.765376516671691	0.667969373862073	0.440179714598562	0.221370909288894	10987	64635	9251	6928	3946	2400	1612	929	37	34	26	17	13	12	65814	68137	71119	72665	73453	74136	520	523	531	540	544	545
H8_TINNITUS	60_70	FinnGen	C3_CANCER_EXALLC	0.103604902095013	0.00886416307884882	0.10402560556783	0.173792950636511	-0.374107836614981	0.379521562173152	0.294058694876562	0.263595634801558	0.320615278536345	0.381618984766423	0.502669285050393	0.293027449246136	0.724592826637716	0.973173887684337	0.745592699571751	0.648814587375232	0.456729791158895	0.195260178137719	10987	62518	9251	6928	3946	2400	1612	929	37	34	26	17	13	12	63718	66041	69023	70569	71357	72040	499	502	510	519	523	524
H8_TINNITUS	60_70	FinnGen	C3_CANCER_WIDE	0.0393704702761908	0.0954940856856197	0.0553313786259556	0.106098880498617	-0.735261452115666	0.381391393322971	0.294046481577551	0.24821291965969	0.320563795986562	0.381580141827581	0.579628231910788	0.281791358619774	0.893487979721715	0.700440065879559	0.862960782118838	0.780972926737051	0.204617578989085	0.175910917288641	11941	62892	10102	7189	4133	2575	1742	1003	38	36	25	17	13	13	64186	67099	70155	71713	72546	73285	507	509	520	528	532	532
H8_TINNITUS	60_70	FinnGen	C3_CANCER_WIDE_EXALLC	0.0392591663505053	0.095381639072105	0.0552181196455716	0.105984655455723	-0.735377977431819	0.381248916045183	0.294046411380222	0.248212884317266	0.320563773257677	0.381580127399176	0.579628233410626	0.281791405128813	0.893787286234073	0.700775731216735	0.863238514803505	0.781202716271986	0.204545843259317	0.176072472296136	11941	62885	10102	7189	4133	2575	1742	1003	38	36	25	17	13	13	64179	67092	70148	71706	72539	73278	507	509	520	528	532	532
H8_TINNITUS	60_70	FinnGen	CARDIAC_ARRHYTM	-0.0433559044184093	-0.0247648424501949	0.0497675882503787	-0.20905248236772	0.0123616590414604	0.476406063488957	0.359821219786116	0.295973245219635	0.359596181937941	0.504245393026641	0.451716271590663	0.322353931347457	0.904092698883267	0.933316765618473	0.889925447131241	0.678445867165756	0.978167831070538	0.139435220379255	8431	44338	6924	5519	3384	2087	1438	821	29	26	16	12	13	10	45492	46897	49032	50329	50978	51595	324	327	337	341	340	343
H8_TINNITUS	60_70	FinnGen	CD2_BENIGN	0.203849877852175	0.523080004597275	-0.0289333641595323	0.0614716076416619	0.0810291296606914	0.267966854707916	0.339209382004755	0.242971994888054	0.382567989625086	0.412730180539428	0.382611055967928	0.249694080607061	0.547869362595402	0.031331198627432	0.939713994195244	0.881601791171723	0.832279161229858	0.283190072627308	8490	61348	6144	5056	3280	2334	1846	1429	36	35	21	22	18	17	63217	64305	66081	67027	67515	67932	441	442	456	455	459	460
H8_TINNITUS	60_70	FinnGen	CD2_BENIGN_COLORECANI	0.50403060270999	0.176034962098192	0.0693049282549971	-14.0401730732758	0.632011660112803	1.28755208057889	0.411361307862686	0.410981931872662	0.579231424076913	842.131642544167	0.579159905159381	0.410605703353928	0.220471737833754	0.668412525427832	0.904760562604094	0.986698138619731	0.275160299434555	0.00171422025231849	3226	81158	2718	2082	1207	697	437	231	14	11	7	7	8	6	81033	81669	82544	83054	83314	83520	619	622	626	626	625	627
H8_TINNITUS	60_70	FinnGen	CD2_BENIGN_COLORECANI_EXALLC	0.506469998087282	0.171284127330066	0.0634022977280086	-14.0436575994112	0.625680780005175	1.28957642233337	0.412636759881567	0.412194336035594	0.580087886625005	844.74604335654	0.57998108862437	0.411731398078287	0.219672615062917	0.677745053919722	0.912966335359764	0.986736011924755	0.280679061634557	0.00173571502734098	3226	54406	2718	2082	1207	697	437	231	14	11	7	7	8	6	54482	55118	55993	56503	56763	56969	418	421	425	425	424	426
H8_TINNITUS	60_70	FinnGen	CD2_BENIGN_EXALLC	0.181519499675437	0.497667723326539	-0.0546800171060543	0.0348874029978443	0.0474660330781544	0.243990570309412	0.340996841370032	0.245376037377365	0.384106655226734	0.414189579823438	0.384140594542424	0.252128414889415	0.594504258495285	0.0425414845948858	0.886798547754944	0.932873154275952	0.901660323329125	0.333182521619127	8490	42560	6144	5056	3280	2334	1846	1429	36	35	21	22	18	17	44551	45639	47415	48361	48849	49266	319	320	334	333	337	338
H8_TINNITUS	60_70	FinnGen	CD2_NEOPLASM	0.170227335500625	0.250001504646816	-0.522483560438963	0.0386713384334285	-0.310857060512364	0.266317817853669	0.267527907219979	0.218969512615043	0.383838829227169	0.340161099304872	0.383839309591454	0.218818448705186	0.524582541525433	0.253571122210719	0.173448727767879	0.909487215036154	0.41801921011218	0.223576804021731	16266	44987	12696	9607	6004	4067	3078	2163	49	43	26	28	22	23	48167	51256	54859	56796	57785	58700	341	347	364	362	368	367
H8_TINNITUS	60_70	FinnGen	CHOLELITH_BROAD	0.509260646091508	-0.327171241022536	-0.286474779136426	-0.417118163783211	-0.186055099204082	0.0205074002584005	0.411840928416843	0.502569406822054	0.579623442497782	0.708960401965792	0.579466800046649	0.38084908222129	0.216255323242315	0.515048340114926	0.62113463590376	0.556296149962404	0.748149898256012	0.957057440351861	3626	74450	2623	2189	1525	1099	881	641	15	11	11	10	9	7	74878	75312	75976	76402	76620	76860	560	564	564	565	566	568
H8_TINNITUS	60_70	FinnGen	COPD_EXCL	0.455239659479304	-0.0235308806206434	0.0260573146369291	-0.0233363418991253	0.410142729040527	0.651684464609546	0.231790538144442	0.242622604621477	0.283266090505212	0.338161103014803	0.264029287019938	0.189560241672015	0.0495285696897431	0.922737889845283	0.926706918838819	0.944982026408773	0.120327933351389	0.000586297722224766	14618	56078	11311	8498	5709	3898	2915	1966	51	37	37	39	34	30	58864	61677	64466	66277	67260	68209	470	484	484	482	487	491
H8_TINNITUS	60_70	FinnGen	C_STROKE	0.400884165999385	-0.399436796645896	-0.672861142149072	0.398663787170001	0.561538371729882	0.516460945827701	0.338514972690858	0.412134979893762	0.580120888019386	0.412096792346066	0.381852923103331	0.337914919777245	0.23631667556484	0.332450768121167	0.246104316317464	0.333342472739189	0.141409625779292	0.126419289126187	5626	57757	4593	3515	2263	1496	1025	620	21	15	15	19	16	9	58322	59400	60652	61419	61890	62295	447	453	453	449	452	459
H8_TINNITUS	60_70	FinnGen	DM_COMORB_EXMORE	-0.046787286585386	0.0605710298291629	-0.343018553846859	-0.230541697035957	-0.0711038647599567	0.399407025520471	0.273860684293178	0.212083431089684	0.307030887207414	0.338341660032181	0.306816546775984	0.204365650233898	0.864346913484088	0.775184496557561	0.263903743457931	0.495626481336248	0.816734396392584	0.0506569383214275	14262	53227	11173	9024	6215	4376	3177	1973	51	45	33	34	35	26	55820	57969	60778	62617	63816	65020	445	451	463	462	461	470
H8_TINNITUS	60_70	FinnGen	E4_DM2	-0.1088053793926	-0.126526542518754	-1.17670695290541	-0.672534272028464	-0.291900057126429	-0.732268813609959	0.337919628523024	0.263282983110344	0.50261540889135	0.450067137752748	0.356919049815769	0.380776495987198	0.747463323263185	0.630820415219769	0.0192235309812822	0.13509783576698	0.413452744232326	0.0544683054793718	9806	67772	7060	6593	5049	3699	2803	1756	31	27	16	17	15	7	69942	70409	71953	73303	74199	75246	545	549	560	559	561	569
H8_TINNITUS	60_70	FinnGen	E4_DM2_STRICT	-0.0591797517457692	-0.139441058560835	-1.39593189305036	-0.589853912958241	-0.331077325774464	-0.768683375992969	0.337896918415807	0.272143345805179	0.579601419837605	0.450049261797945	0.381105895275865	0.410837082554772	0.860968499661158	0.608384440091105	0.016021113177326	0.189978405714238	0.384995974903071	0.0613426537858243	9216	68030	6712	6249	4738	3410	2557	1580	28	24	14	16	13	6	69959	70422	71933	73261	74114	75091	547	551	561	559	562	569
H8_TINNITUS	60_70	FinnGen	E4_ENDONUTRMET	0.125399082105355	0.0361511408370664	-0.0852669849563382	-0.465403814364304	-0.311434379639655	-0.0881585345283575	0.251170177857524	0.209235442733473	0.250117362144745	0.338827773367985	0.294704672800475	0.216302211338648	0.617596625617648	0.862826458200507	0.733172916534515	0.169575078527229	0.290617618371545	0.683588570556257	17019	49371	12255	10418	7889	5881	4607	3102	60	52	44	39	31	23	53676	55513	58042	60050	61324	62829	399	407	415	420	428	436
H8_TINNITUS	60_70	FinnGen	E4_HYTHYNAS	0.561536545980493	0.208872834075371	0.42032899443949	-0.48024150932893	-1.09373533928107	0.170768454547822	0.38284455856777	0.338278621357456	0.338365747092456	0.580366967146473	0.709498113627823	0.294159306322639	0.142444580692036	0.536932689361843	0.214150719267972	0.40796558901356	0.123180062898888	0.561556912621674	4256	72927	2686	2677	2179	1691	1450	1066	22	19	18	13	10	12	73932	73941	74439	74927	75168	75552	543	546	547	552	555	553
H8_TINNITUS	60_70	FinnGen	E4_HYTHY_AI_STRICT	0.417051676143118	0.38926515319892	0.578354586770231	-0.742658982771223	-0.953351847929225	0.345191467586661	0.452088061474564	0.339146832905996	0.339222545294679	0.710021118993776	0.709968808655422	0.295338199014927	0.356267323550498	0.251060368143257	0.0882053400760529	0.295576058569422	0.179334128609559	0.242483973991282	3599	62135	2260	2250	1866	1488	1286	942	20	19	17	12	10	12	63002	63012	63396	63774	63976	64320	452	453	455	460	462	460
H8_TINNITUS	60_70	FinnGen	E4_THYROID	0.0922068414403413	0.123915201542711	0.344739824206664	-0.548761934160429	-1.15669843474447	0.112123648915964	0.451281202594484	0.338204124124426	0.338236590278779	0.5802950007444	0.709483824659572	0.294117261550101	0.838101595867581	0.714072773517213	0.308095268796731	0.344321886644647	0.103030081954486	0.703039337587401	4867	73158	3184	2986	2385	1842	1560	1129	20	19	19	14	11	12	74274	74472	75073	75616	75898	76329	547	548	548	553	556	555
H8_TINNITUS	60_70	FinnGen	E4_THYROID_CTRL_EXCLUSION	0.202347530790423	0.0582822869196302	0.313297829718966	-0.426677492019954	0.0785590767117858	0.040411425308365	0.339081888161321	0.283533771213821	0.283627816548495	0.451237453159857	0.321777265286129	0.2490451269339	0.550673489444437	0.837137146859756	0.269329063498807	0.344366941423064	0.807121491176718	0.871096802900831	8601	62140	5860	5198	3939	3030	2529	1847	34	32	31	27	22	17	64381	65043	66302	67211	67712	68394	466	468	469	473	478	483
H8_TINNITUS	60_70	FinnGen	F5_PSYCH	0.06344965497	-1.4028646027484	0.056702897975665	-15.0369759456854	-0.0753395280825958	0.158594177584399	0.412081226942899	0.709102533364373	0.411920189298951	873.980287538995	0.450195950126595	0.292258965512347	0.877630503707417	0.047887391072591	0.890513038864421	0.986272940911759	0.867096000004361	0.587371159702235	6173	68531	4310	3471	2339	1683	1419	1132	12	9	12	10	16	12	69838	70677	71809	72465	72729	73016	544	547	544	546	540	544
H8_TINNITUS	60_70	FinnGen	FALLS	-0.206008536590456	-0.662720672399746	-0.366906564025773	-0.154106621792922	0.0892988215539725	0.196086593464502	0.337837828952232	0.357276232123358	0.381463610859402	0.411444994412553	0.356993545640487	0.305027322009985	0.542004050833354	0.0636069143936644	0.336130502498792	0.707995346815781	0.8024780955797	0.520321904847686	10309	68576	7963	6254	4012	2654	1899	1201	25	25	20	16	15	11	70337	72046	74288	75646	76401	77099	560	560	565	569	570	574
H8_TINNITUS	60_70	FinnGen	FG_CVD	0.233285007213363	0.0980279735779928	-0.172737409841122	-0.730272419712159	0.04213680634428	0.26248800499334	0.241269274723766	0.208950640487956	0.26808326272111	0.384747353599015	0.245868476841311	0.170683819567428	0.333590409700853	0.638966592970835	0.519353434148415	0.057688569665509	0.863925405816412	0.124082582540939	19063	35607	13557	11151	8250	6402	5169	3836	56	51	42	42	48	42	40756	43162	46063	47911	49144	50477	301	306	315	315	309	315
H8_TINNITUS	60_70	FinnGen	FG_HYPERTENSION	0.270427687291723	-0.0318269986532157	-0.181940436697533	-0.58180895804249	0.0803459803007378	0.0581839695381358	0.268952592680278	0.253008824262883	0.309966177119537	0.414559947965899	0.276212995358619	0.204994167792373	0.31466356620888	0.899894970658622	0.557224744218669	0.160486430738279	0.771139929623798	0.776538887467054	13314	34128	9575	7508	5524	4305	3521	2602	42	36	30	31	30	27	37536	39603	41587	42806	43590	44509	289	295	301	300	301	304
H8_TINNITUS	60_70	FinnGen	FG_OTHHEART	0.0958165764276815	0.0962550890044553	-0.234184737062011	-0.160889599304252	-0.352348834701428	0.348892603009345	0.325161495888934	0.268509710278461	0.385130294885806	0.453211569883194	0.505214729854344	0.30968769941853	0.768243072867991	0.719984890199092	0.543143530373818	0.722590430964332	0.485537539548555	0.259913768732299	9944	35710	8212	6518	4140	2660	1785	1040	34	28	14	11	12	11	37151	38845	41223	42703	43578	44323	257	263	277	280	279	280
H8_TINNITUS	60_70	FinnGen	G6_EPIPAROX	0.770550763254163	0.551824449585595	-0.157610821678098	1.2886318308169	0.0998290119911486	0.821080101721314	0.236900188634477	0.220214274567021	0.381893633670002	0.22486275141044	0.381474054158056	0.218242090203432	0.00114338707544672	0.0122156631091325	0.679820056482864	9.99885426522823e-09	0.793558294682525	0.000168395308712833	9702	66634	7188	5934	3807	2537	1891	1248	57	44	35	40	27	22	68560	69814	71941	73211	73857	74500	531	544	553	548	561	566
H8_TINNITUS	60_70	FinnGen	G6_NERPLEX	-0.712921809517371	0.80615166845164	0.758115156731991	0.030389031456543	0.0184098085631372	0.300934744160045	0.709614946082671	0.272489915411927	0.320675860908954	0.502867663217217	0.450122051824814	0.292308561989443	0.315060556005783	0.00309176119285294	0.0180731186951541	0.951811996040533	0.967375942194137	0.303239831646118	4607	75019	3015	2595	1882	1434	1276	991	26	26	22	15	15	12	76011	76431	77144	77592	77750	78035	574	574	578	585	585	588
H8_TINNITUS	60_70	FinnGen	G6_NEURO	0.293398966703613	0.621659734201232	0.26863067814075	0.721259273114958	0.154566137394953	0.62414548559459	0.266253181531892	0.189747421291392	0.265374508948908	0.243513626772808	0.294573166135782	0.179375876228662	0.270481330295601	0.00105195898861318	0.311408931595225	0.00305762309927548	0.599783267115252	0.000502275913005136	14111	54963	10108	8362	5634	4041	3243	2303	68	57	46	46	41	34	58452	60198	62926	64519	65317	66257	446	457	468	468	473	480
H8_TINNITUS	60_70	FinnGen	G6_OTHNEU	0.353432393778528	0.135805329646542	-0.139993598478623	1.20175351693507	0.875719484908367	1.07764285335749	0.44995886103882	0.410959046053834	0.579240820212693	0.356665634061012	0.410744781701638	0.319083008965177	0.432173875437591	0.741052773514564	0.809024546509952	0.000753287023362238	0.0330045228965255	0.000731979894034683	3363	81007	2642	2118	1364	918	655	416	18	15	16	20	16	10	81074	81598	82352	82798	83061	83300	636	639	638	634	638	644
H8_TINNITUS	60_70	FinnGen	G6_SLEEPAPNO	0.797704616143904	0.475094079693751	-0.33266985005927	1.38545975668714	0.575375431928364	0.888660355398653	0.29451388577079	0.293679983255705	0.57983652567051	0.306129311611367	0.450029829137768	0.336601946384892	0.00675785988562561	0.105721414164289	0.56615024369065	6.01863159230771e-06	0.201063557737155	0.00828833426153951	5589	74909	4162	3516	2059	1227	889	546	33	23	16	20	11	9	75711	76357	77814	78646	78984	79327	592	602	609	605	614	616
H8_TINNITUS	60_70	FinnGen	G6_SLEEPAPNO_INCLAVO	0.76339243627378	0.39715134130071	-0.376494970869588	1.36542687371377	0.568068612960298	0.885008320136108	0.28345720744596	0.293687804829001	0.579828442828764	0.306101119399591	0.450027481175462	0.336592019207303	0.00707806730619591	0.176282279368431	0.516130706937659	8.16903748500719e-06	0.206841717154089	0.0085555667618849	6260	74612	4758	3889	2166	1262	899	550	34	23	16	20	11	9	75487	76356	78079	78983	79346	79695	593	604	611	607	616	618
H8_TINNITUS	60_70	FinnGen	G6_TIA	0.395538860168678	-0.28662006880911	-0.967043445945585	1.36190715377285	0.800199791466378	1.04850648058454	0.502487478759993	0.579268856072115	1.00110050646276	0.380853669031806	0.502059418184003	0.380466566109249	0.431187258590798	0.620743938192435	0.334053999614227	0.000348981202582037	0.110973032350771	0.00585409208389106	2482	80611	1987	1616	1031	687	472	286	12	10	11	15	11	7	80470	80841	81426	81770	81985	82171	624	626	625	621	625	629
H8_TINNITUS	60_70	FinnGen	H7_EYE_ADNEXA	0.784196089434333	0.321366587194979	0.538336079781955	0.635434203087007	0.0750369040606139	0.430719272799613	0.183274598125051	0.189931529209903	0.209270638651648	0.237552712723253	0.307522675400988	0.216757025879989	1.87900202103219e-05	0.0906435244236626	0.0100984572512286	0.00747473651691547	0.807227366451369	0.0469106074645277	17392	54846	13758	11301	7052	4684	3352	2043	88	63	55	45	31	23	57984	60441	64690	67058	68390	69699	408	433	441	451	465	473
H8_TINNITUS	60_70	FinnGen	H8_INNER	1.97565165239678	0.790914348794274	0.806558556074809	-13.6013595402418	1.08123603547415	1.00958217533544	0.272472757665291	0.411191764252438	0.502358888391056	816.555998673481	0.502165269407863	0.410600405476289	4.14247701443296e-13	0.0544212562626479	0.108374463377592	0.986710264840042	0.0313070661097147	0.0139404240017371	1789	83049	1347	1100	706	449	343	233	24	13	10	8	9	6	82853	83100	83494	83751	83857	83967	614	625	628	630	629	632
H8_TINNITUS	60_70	FinnGen	HYPOTHYROIDISM	0.682115033203809	0.215627848478198	0.433399330980795	-0.453442889705502	-1.06150937877343	0.186848606860123	0.378314346362748	0.358487332713767	0.358918652977493	0.59282322983413	0.719724625944017	0.32302259062112	0.0713822923531387	0.547511250621609	0.227234221758954	0.444338727272441	0.140244089956371	0.562968307757899	4275	10926	2701	2687	2184	1696	1453	1069	23	19	18	13	10	12	12384	12398	12901	13389	13632	14016	93	97	98	103	106	104
H8_TINNITUS	60_70	FinnGen	HYPOT_THYRO_INCL	0.664556913044841	0.179289445308785	0.390413425020399	-0.510944294558326	-1.12189721186825	0.144266401723518	0.358472758538485	0.337965393006622	0.338036377292863	0.580165224384622	0.709334646329982	0.29373456277354	0.0637597487592872	0.595767761302383	0.248112948497557	0.378486952992121	0.11373655526687	0.623323559116017	4278	75336	2703	2688	2184	1696	1453	1069	23	19	18	13	10	12	76316	76331	76835	77323	77566	77950	572	576	577	582	585	583
H8_TINNITUS	60_70	FinnGen	I9_ANGINA	0.200021811564566	0.238632433371354	-0.883020798791615	-1.04728812313776	0.119182501682647	0.0537086678273352	0.382381891198977	0.293791481508925	0.579926709206944	0.709195546680172	0.381757011347424	0.320623028932407	0.600908588513399	0.416647603747361	0.127848281105102	0.139748865201667	0.754892587515923	0.86696607014475	5352	67772	4048	3505	2629	2044	1549	950	23	19	12	14	17	10	68514	69057	69933	70518	71013	71612	539	543	550	548	545	552
H8_TINNITUS	60_70	FinnGen	I9_CORATHER	-0.209308336313335	-0.000769216238309507	-0.372721104676931	-14.9186153955933	0.296858753890439	-0.0151460422303905	0.412014500827479	0.306249915058662	0.450477280513357	771.772497059343	0.38165579601041	0.411468519890041	0.611444883894455	0.997995933762076	0.408015156731879	0.984577590317639	0.436676305684263	0.970636721490209	7091	71082	5794	4586	2993	2018	1434	815	20	20	11	9	13	6	71798	73006	74599	75574	76158	76777	561	561	570	572	568	575
H8_TINNITUS	60_70	FinnGen	I9_CVD	0.415154172595343	0.267602701514502	0.0587888941580662	-0.556132163458376	0.0668587415531492	0.312275300860972	0.233244381699808	0.202034204768264	0.248771750729626	0.362356118053424	0.248061107891165	0.172529335347857	0.0750905749709697	0.185323248710683	0.813187007215846	0.124841104577496	0.787525484936213	0.0702983004603833	19469	30630	13530	11332	8561	6694	5449	4116	65	60	48	46	50	43	36248	38446	41217	43084	44329	45662	256	261	273	275	271	278
H8_TINNITUS	60_70	FinnGen	I9_CVD_HARD	-0.241949909293124	0.00194453794156405	-0.314136846666877	-1.22041407350861	0.264338337701373	-0.33000187887535	0.381807801219394	0.272183478766208	0.381576604805	0.709102804322136	0.337385508860041	0.38138730647909	0.526279521593086	0.994299787737276	0.410360019592132	0.0852385035832721	0.433339136015651	0.386892218109669	8833	72952	7088	5680	4003	2708	1927	1125	29	27	18	13	16	7	74085	75493	77170	78465	79246	80048	583	585	594	599	596	605
H8_TINNITUS	60_70	FinnGen	I9_HYPERTENSION	0.214934078593806	-0.0660581218185041	-0.215044934908252	-0.614875555560749	0.0599360067068327	0.0855660135147062	0.265002796166111	0.249019042167641	0.306712498886385	0.412136483336559	0.272714056993324	0.199656521260723	0.417329241756994	0.790798873455715	0.483222702397263	0.135719550597365	0.826045605838514	0.668239031778344	13314	55246	9575	7508	5524	4305	3521	2602	42	36	30	31	30	27	58495	60562	62546	63765	64549	65468	448	454	460	459	460	463
H8_TINNITUS	60_70	FinnGen	I9_HYPTENS	0.215237205284387	-0.065618722772711	-0.214775088425474	-0.614434361092516	0.0598605176728415	0.0861440642261998	0.265003113753621	0.249020606192573	0.306712965849776	0.412137253107576	0.272714098803697	0.199656798738704	0.416673250498317	0.792159674513269	0.483772546787013	0.136001175922314	0.826261228235855	0.666133414698774	13307	55244	9570	7505	5522	4303	3521	2600	42	36	30	31	30	27	58491	60556	62539	63758	64540	65461	448	454	460	459	460	463
H8_TINNITUS	60_70	FinnGen	I9_HYPTENSESS	0.335637348305456	0.179540561545459	-0.161695414562092	-0.27831794586775	0.419827504702624	0.0979621548557637	0.236552512367617	0.21558695106792	0.306406937613133	0.381871684520769	0.272457419045246	0.293101835659087	0.155936815114598	0.404958192273491	0.597697438173334	0.466108211683973	0.12334303088901	0.738209281378976	13552	57130	10743	7967	5281	3617	2615	1534	55	45	32	25	21	12	59431	62207	64893	66557	67559	68640	453	463	476	483	487	496
H8_TINNITUS	60_70	FinnGen	I9_IHD	-0.00804319223566756	0.125141312488476	-0.523923543473984	-1.34989093513114	-0.188656352833107	0.212091650836766	0.337851018354078	0.255395939036701	0.411560253380399	0.709030733220265	0.381387314721499	0.248022246464117	0.98100662008843	0.6241413731956	0.203011712511515	0.0569292129000033	0.620841430275176	0.392478318895591	8871	70894	6878	5666	3966	2946	2227	1380	32	26	16	16	21	17	72290	73502	75202	76222	76941	77788	565	571	581	581	576	580
H8_TINNITUS	60_70	FinnGen	I9_ISCHHEART	-0.282136932417561	0.112147616016546	-0.480395827331952	-1.96814102783724	-0.0831345676996706	0.0530375384506222	0.3818790666781	0.255256000485479	0.411533795144166	1.00136834354264	0.38143917946767	0.293169512045781	0.460021012321017	0.660405417680973	0.243077047236454	0.0493619905663348	0.827468276334433	0.856437571501132	8888	71297	7013	5695	3952	2751	2038	1224	29	25	14	13	18	12	72580	73898	75641	76842	77555	78369	563	567	578	579	574	580
H8_TINNITUS	60_70	FinnGen	I9_OTHHEART	0.0735656448099055	0.13951362142081	-0.175706101464136	-0.0212639460604362	-0.189874251992934	0.43977868970523	0.293814048291327	0.235399388015456	0.337502190322166	0.381594192283021	0.411425185212182	0.262863605940107	0.802292222617467	0.553403540426323	0.602640368275541	0.955561698154045	0.644437255687992	0.0943213970430078	11415	66492	9284	7416	4720	3039	2095	1246	43	38	21	19	18	15	68089	69957	72653	74334	75278	76127	491	496	513	515	516	519
H8_TINNITUS	60_70	FinnGen	I9_TIA	0.369828893082387	-0.315891195981868	-0.998161163099316	1.33243075231159	0.767530235146609	1.01743966311506	0.502521156153929	0.579315436343375	1.00112816978023	0.380922578088071	0.502110701743413	0.380618930353954	0.461763006317533	0.585558494391752	0.318746872607978	0.00046892923392079	0.126361750607149	0.0075149605484857	2482	77322	1987	1616	1031	687	472	286	12	10	11	15	11	7	77204	77575	78160	78504	78719	78905	601	603	602	598	602	606
H8_TINNITUS	60_70	FinnGen	ILD_DIFF_DG	0.40282044731248	-0.0293001121600839	0.0163615470709114	0.0731302186327712	0.39754361565275	0.669162842883292	0.237405853883044	0.242638139241576	0.283283296198831	0.321313381411769	0.264036316798426	0.186691272149486	0.089742290376343	0.903883972128632	0.953942320095116	0.819958930627784	0.132159637927187	0.00033794656477558	14597	55816	11260	8502	5739	3919	2941	1988	51	39	39	41	35	31	58631	61389	64152	65972	66950	67903	471	483	483	481	487	491
H8_TINNITUS	60_70	FinnGen	J10_ASTHMA	-0.13899258482781	0.145417771221255	0.461434272979773	-1.05205339398479	-0.0845078366765733	0.349561609318849	0.581089193713376	0.412930652521063	0.412872656795139	1.00185457476913	0.580333073162306	0.358155726574521	0.81095577379973	0.724718068664816	0.263729805157284	0.29366942913888	0.884221739663682	0.329062222611524	3488	48469	2545	2052	1468	1037	821	568	13	12	12	9	9	8	49030	49523	50107	50538	50754	51007	369	370	370	373	373	374
H8_TINNITUS	60_70	FinnGen	J10_ASTHMA_EXMORE	-0.180864087609809	0.103243111431126	0.418835204114603	-1.0942992011851	-0.128135660575407	0.289816660414618	0.581119563989958	0.412977317523188	0.412920999817019	1.00187377606742	0.580361319405075	0.358277543263686	0.75562284045277	0.802589629352534	0.310428725675174	0.274722103945478	0.825259056515389	0.418563106576614	3488	46182	2545	2052	1468	1037	821	568	13	12	12	9	9	8	46749	47242	47826	48257	48473	48726	363	364	364	367	367	368
H8_TINNITUS	60_70	FinnGen	J10_ASTHMA_INCLAVO	-0.973597285181126	0.158155234459169	0.453732736978959	-0.597502163726087	0.0424476245325407	0.36124239448444	0.709199021343798	0.337022138242775	0.356983279702731	0.708815583399363	0.502288786268089	0.356520556317303	0.169810642143369	0.638874841477314	0.203721684274306	0.399251620323616	0.93265221996174	0.310943521549235	5010	75514	3820	3150	1971	1330	991	627	18	19	16	11	10	8	76098	76768	77947	78588	78927	79291	588	587	590	595	596	598
H8_TINNITUS	60_70	FinnGen	J10_ASTHMA_MAIN	-0.202437184973552	0.605221666985425	-1.04395523736908	-14.0103266398815	0.112274555524125	0.448513177918344	0.710272912319984	0.38321592556706	1.00194267799642	745.392774856714	0.580428764372213	0.358284955750465	0.775633997363799	0.11426202374736	0.297443623698886	0.985003926088934	0.846619227803286	0.210630471513515	2485	47882	1753	1518	1090	788	654	483	9	9	6	8	9	8	48246	48481	48909	49211	49345	49516	359	359	362	360	359	360
H8_TINNITUS	60_70	FinnGen	J10_ASTHMA_MAIN_EXMORE	-0.244793995508103	0.562019090838849	-1.08738491320486	-14.0098892541642	0.0678087103753476	0.38597887576393	0.710296955311148	0.383266031026274	1.00196504150261	729.280796408743	0.580455257781749	0.358425048368882	0.730367938413827	0.142540921346124	0.277809905119458	0.984673137042659	0.907002794000803	0.28153623563011	2485	45595	1753	1518	1090	788	654	483	9	9	6	8	9	8	45965	46200	46628	46930	47064	47235	353	353	356	354	353	354
H8_TINNITUS	60_70	FinnGen	J10_ASTHMA_OTHER_THAN_NONALLERGIC	-0.11893602473709	0.341885420520194	0.54327018889127	-0.960285944066414	0.321563300626622	0.476300713938463	0.579702109482767	0.381104602675309	0.41113325112086	1.0011675534008	0.502190475842392	0.380687498447192	0.837441271065557	0.3696704848205	0.186369071012201	0.337475092245064	0.521963681120343	0.210876354505897	3324	79643	2476	1977	1373	944	733	484	13	12	10	9	10	7	79861	80360	80964	81393	81604	81853	617	618	620	621	620	623
H8_TINNITUS	60_70	FinnGen	J10_LOWCHRON	-1.15228710577002	-0.0897477032390447	0.0390588003828372	-0.45305753075008	-0.0163617592801721	0.437263848642078	0.70915370119143	0.337086669224373	0.381213792558824	0.579445983964461	0.449735561526441	0.281056792913839	0.104188899919651	0.790050384396095	0.918392320620663	0.43428479068944	0.970978688384853	0.119759305668661	6150	71747	4756	3950	2701	1791	1329	846	19	20	14	11	12	13	72552	73358	74607	75517	75979	76462	570	569	575	578	577	576
H8_TINNITUS	60_70	FinnGen	J10_RESPIRATORY	-0.167803530468695	0.156866999817623	0.0717701317193844	0.0578229115079106	0.177751714970108	0.648478756358688	0.360305845338817	0.2512178606912	0.308553148048926	0.359417745354519	0.322324965924424	0.19731694124912	0.641412175130935	0.532347760529418	0.816070342305675	0.872188386738579	0.581313299723858	0.00101446927475585	12234	46883	9415	7387	5135	3606	2718	1794	42	38	36	32	30	28	49288	51316	53568	55097	55985	56909	372	376	378	382	384	386
H8_TINNITUS	60_70	FinnGen	J10_UPPERDIS	1.3661197604836	-0.377256555212986	-0.0973643354359006	-0.279135945944191	0.876705613975505	1.2976596048195	0.307646863177203	0.580124629149055	0.580155849086665	0.709295888761695	0.357473942675541	0.209258567638939	8.97313102844861e-06	0.515496777348199	0.866721388137097	0.693921059362862	0.0141866530526959	5.60251039708495e-10	3551	68605	2378	2047	1497	1122	953	759	18	10	20	23	25	24	69235	69566	70116	70491	70660	70854	525	533	523	520	518	519
H8_TINNITUS	60_70	FinnGen	JOINTPAIN	-0.527187076979842	0.778113511167678	0.227523711332045	-0.24371354686002	0.731222320476881	0.802740742888609	1.00374174500786	0.454334753349616	0.711923472735176	1.00350449189656	0.582581895919303	0.414347905851522	0.599428990559465	0.0867781255061884	0.74927906152569	0.808111965083446	0.209427643145565	0.0527014457682821	2231	47700	1527	1255	787	563	451	369	8	10	8	8	8	6	48103	48375	48843	49067	49179	49261	293	291	293	293	293	295
H8_TINNITUS	60_70	FinnGen	K11_CHOLELITH	0.573167295626835	-0.0533823665511943	-0.24335462897768	-0.3745800294283	-0.145827714348333	0.0519708851323863	0.411862398439348	0.450114698283097	0.5796313400088	0.708969826650615	0.579486935905326	0.380875317170208	0.16402915388179	0.90559444213355	0.674599559713625	0.597260524025547	0.801311838439921	0.891464618956881	3397	74315	2426	2059	1452	1047	841	616	16	12	11	10	9	7	74712	75079	75686	76091	76297	76522	558	562	563	564	565	567
H8_TINNITUS	60_70	FinnGen	K11_CONSTIPATION	-0.0995464683109284	0.441368438839463	0.783171138752701	0.439174049520239	-0.0665954839781916	0.430603569012435	0.502679899126118	0.305509146420742	0.320085340474631	0.449932333943971	0.579385055348421	0.381160468200517	0.843020396727274	0.148542744790165	0.0144147874122287	0.329020309524534	0.908491358611282	0.258595371741984	4201	78314	3289	2869	1841	1241	860	509	26	28	19	13	9	7	78632	79052	80080	80680	81061	81412	568	566	575	581	585	587
H8_TINNITUS	60_70	FinnGen	K11_GALLBILPANC	0.466516860369983	-0.0782772663659028	-0.120054864623225	-0.11329614007214	-0.67325869567156	-0.0735487378290613	0.381776054780456	0.411341525059743	0.502567029110298	0.57955274961245	0.708788187720478	0.380729851169749	0.221720978242422	0.849076007805672	0.811196084280974	0.84501021230468	0.342176835233796	0.846819348317737	4477	74773	3314	2660	1778	1245	984	728	17	14	12	10	8	7	75354	76008	76890	77423	77684	77940	565	568	570	572	574	575
H8_TINNITUS	60_70	FinnGen	K11_GIDISEASES	0.521588208738741	0.276747114009835	0.258095391297063	0.238542366009247	-0.177487090888452	0.355941211411852	0.236902432598938	0.217236499901979	0.253571691821411	0.287009770134085	0.324222883432391	0.188922577526719	0.0276864700706029	0.202683298549323	0.308754035863565	0.40590032021023	0.584088099459923	0.0595570461635671	16374	37704	11817	9831	6874	5125	4060	2942	68	60	49	43	35	32	41903	43889	46846	48595	49660	50778	290	298	309	315	323	326
H8_TINNITUS	60_70	FinnGen	K11_HERING	-0.958031370915034	0.498719342832697	-0.447543909383498	0.190968742944656	0.358723907536286	0.306316198734801	1.00244035909005	0.384017592980301	0.710425683707679	0.58136519865344	0.504241723288192	0.383201960611715	0.339224266291947	0.194050752999325	0.528716937154051	0.742546289921196	0.476828602941504	0.424081879554554	3256	72259	2408	2109	1534	1182	917	615	13	12	6	11	9	7	72546	72845	73420	73772	74037	74339	548	549	555	550	552	554
H8_TINNITUS	60_70	FinnGen	K11_HERNIA	-0.991959331219672	0.511717672877086	0.0267433109571481	0.313874138264556	0.0361609677334356	-0.123723858777125	0.709339415177006	0.272691194441424	0.411999122988359	0.412060603462464	0.450465483908367	0.381623005536949	0.161984904942339	0.0605802927475407	0.948244792984148	0.446228098824193	0.936018804186693	0.745783288659611	5869	73051	4365	3773	2632	1915	1455	956	26	26	14	15	10	7	73962	74554	75695	76412	76872	77371	567	567	579	578	583	586
H8_TINNITUS	60_70	FinnGen	K11_INTESTOTH	0.536967722235865	0.177172633710046	0.0428969524514579	0.273288348685639	0.623192391000537	0.28729905881801	0.273469965222852	0.282449716673497	0.381686601994582	0.411697566300787	0.337334975756713	0.319927120905192	0.0495840951967914	0.530481336948506	0.910515855601822	0.506812877351579	0.0646892936197893	0.36917804361462	8424	68479	6761	5083	2985	1909	1374	904	38	31	21	21	16	10	69611	71289	73387	74463	74998	75468	493	500	510	510	515	521
H8_TINNITUS	60_70	FinnGen	K11_OESSTODUO	0.440239656145938	0.443728763040674	0.185178095221889	0.189924352689473	-0.0857867922596341	0.629374945673668	0.320938377803323	0.263287142499228	0.357277174076781	0.411457288466057	0.449957515138353	0.254366563482097	0.170148616517456	0.091922692022415	0.604246364534409	0.644375745555837	0.848795649048589	0.0133503776275199	6830	72707	5166	4198	2817	1997	1496	1022	35	30	23	18	16	16	73800	74768	76149	76969	77470	77944	536	541	548	553	555	555
H8_TINNITUS	60_70	FinnGen	K11_ORAL	0.796305403661052	0.285106298102307	0.515933055723483	-0.0108427834212332	0.337973130849146	0.438944600737974	0.187165328033457	0.204495788537658	0.242738277819987	0.41236795446073	0.382190779286481	0.381390813875156	2.09464062649103e-05	0.163259772335081	0.0335473706681295	0.979022878423832	0.376531711661921	0.249771314003215	15061	61708	12051	9563	5467	2879	1784	791	75	48	32	18	13	7	64164	66652	70748	73336	74431	75424	479	506	522	536	541	547
H8_TINNITUS	60_70	FinnGen	K11_REFLUX	0.488886788641494	0.12182880831163	0.502383404936423	0.565903151070244	0.478093567220277	0.433351850220684	0.450789078559957	0.450341956108675	0.450290794100488	0.502709844241554	0.50256591968897	0.410996096985692	0.27813723640059	0.78675629996412	0.264556308526376	0.260290266970595	0.341449473612378	0.291702533012311	3103	71041	2317	1906	1243	879	668	463	18	18	13	8	7	6	71296	71707	72370	72734	72945	73150	513	513	518	523	524	525
H8_TINNITUS	60_70	FinnGen	KNEE_ARTHROSIS	0.294983209954151	0.0318143282642834	0.543569667504785	-0.0301916998044313	0.579263652074627	-0.265856660766658	0.358965761854805	0.33814340003177	0.306876950434705	0.450849926496818	0.306419494783677	0.357195329250582	0.411214287553626	0.925041385665267	0.0765116262162362	0.946608622821596	0.0587008901199839	0.456701474497881	6041	61103	4288	3594	2488	1909	1571	1156	31	29	27	21	17	8	62353	63047	64153	64732	65070	65485	472	474	476	482	486	495
H8_TINNITUS	60_70	FinnGen	KRA_PSY_ANYMENTAL	0.118508083023977	-1.35791301933694	0.0850533242772964	-15.0369416721481	-0.0465025312573861	0.208476569676016	0.412152075450579	0.709120986332993	0.411944799540622	882.849434323202	0.450174097057501	0.292221984633773	0.77370282557936	0.0555021563566316	0.836425537867597	0.986410861158804	0.917725674185842	0.475586829242182	5876	69134	4052	3300	2257	1634	1380	1096	12	9	12	10	16	12	70392	71144	72187	72810	73064	73348	554	557	554	556	550	554
H8_TINNITUS	60_70	FinnGen	L12_SKIN_SUBCUTAN	-0.268643208792179	0.528537145459271	0.641704469007275	-0.355947871038577	0.378535793307911	0.665347948538413	0.382639957141584	0.225385470759807	0.264241123922231	0.50315982562024	0.337704726319804	0.234634067971234	0.48263033731419	0.0190252192870847	0.0151622321757728	0.479302366685454	0.262327196766597	0.0045727741434197	9780	64946	7490	6024	3487	2349	1793	1227	39	40	35	21	23	19	66697	68163	70700	71838	72394	72960	500	499	504	518	516	520
H8_TINNITUS	60_70	FinnGen	M13_ARTHROPATHIES	0.0624553598395012	0.168198346797797	0.0322543897553249	0.118855457815206	0.197817084338125	-0.00664267217999872	0.308958831000173	0.2378745065635	0.284382718611729	0.295464493645072	0.257125555915513	0.211616994640942	0.839801150129827	0.479511433047728	0.909698415572591	0.687487930858288	0.441691245294245	0.974958460600396	12176	52207	8135	7073	5241	4264	3635	2776	46	43	36	38	33	24	55777	56839	58671	59648	60277	61136	425	428	435	433	438	447
H8_TINNITUS	60_70	FinnGen	M13_ARTHROSIS	0.268157661930593	-0.0474944517948823	0.586980338791872	-0.130960079463325	0.255035881302487	-0.213531564239916	0.296670557560054	0.284518354220153	0.244046382840948	0.383215392999387	0.294943817735834	0.294044371209144	0.366053532626032	0.867425672761522	0.0161636209079998	0.732546466510266	0.387207262808148	0.467723380635694	10010	51686	7098	6026	4194	3203	2606	1834	43	39	37	27	21	12	54146	55218	57050	58041	58638	59410	409	413	415	425	431	440
H8_TINNITUS	60_70	FinnGen	M13_ARTHROSIS_INCLAVO	0.348638176943636	0.273057022372199	0.742306116740829	0.101628325095498	0.327301113490759	-0.217346283530822	0.23267505933808	0.204799799809769	0.197697941160272	0.307088851274102	0.264224296261468	0.293365728427937	0.134031735631606	0.182437459298293	0.000173515378722026	0.74068896917113	0.215447536394304	0.458771406421707	14811	59656	11102	9138	5634	4039	3128	1977	76	67	52	33	24	12	62822	64786	68290	69885	70796	71947	467	476	491	510	519	531
H8_TINNITUS	60_70	FinnGen	M13_ARTHROSIS_KNEE	0.376115648061097	0.117336451461473	0.625687410246798	0.0556007622437419	0.666523642312656	-0.201733268143159	0.360692129511382	0.339630380925653	0.308544235444115	0.451982006921995	0.30795091810034	0.358156209408915	0.297059046420359	0.729731446553313	0.0425735800637452	0.902094877102817	0.0304349897593031	0.573261270221532	6041	50661	4288	3594	2488	1909	1571	1156	31	29	27	21	17	8	52003	52697	53803	54382	54720	55135	380	382	384	390	394	403
H8_TINNITUS	60_70	FinnGen	M13_ARTHROSIS_KNEE_PRIM_ICD10	0.322152514103108	0.0372231068024977	0.64226299872451	0.00189640224268277	0.537771984809825	-0.198925969011946	0.357823136063178	0.337116914408133	0.293094597703014	0.450069220888532	0.319955092414207	0.380778548997822	0.367954161237586	0.912079451420274	0.0284289040780656	0.996638060273979	0.0928069516457325	0.601378592942514	5590	75167	4040	3397	2349	1772	1426	995	30	31	26	19	15	7	76087	76730	77778	78355	78701	79132	600	599	604	611	615	623
H8_TINNITUS	60_70	FinnGen	M13_DORSALGIA	0.468335401414665	0.385949008671782	0.367176696289358	0.621089952264316	0.732779167197254	0.661036357487879	0.383586738187212	0.338868601754845	0.412858634431675	0.412979320654257	0.358541935205479	0.272143487663164	0.222109716021932	0.254730638157832	0.373813875805081	0.13260066197898	0.0409757459364851	0.0151405590433875	5307	60732	3726	2949	1898	1370	1126	905	27	25	22	21	17	14	61847	62624	63675	64203	64447	64668	439	441	444	445	449	452
H8_TINNITUS	60_70	FinnGen	M13_DORSOPATHY	-0.565205022727842	0.219275131360916	0.132944842790126	0.311915236667713	0.474786392165349	0.53792682586813	0.50392352204999	0.283539172385378	0.338725453295987	0.338750821762069	0.283144238185911	0.195402384624785	0.262028837183778	0.439315037769004	0.694699492706771	0.357164905753408	0.0935745971068779	0.00590666112100564	8837	61562	5842	4870	3440	2700	2296	1916	30	33	33	31	32	28	64049	65021	66451	67191	67595	67975	478	475	475	477	476	480
H8_TINNITUS	60_70	FinnGen	M13_DORSOPATHYOTH	-0.1571623143863	0.319787554967119	0.342925833653911	0.637291517248104	0.522461276983079	0.43940712349415	0.451783058683237	0.294830131671776	0.338800546800182	0.32200840378415	0.307027984592948	0.235066190090326	0.727936915696434	0.278076621730037	0.311453836739301	0.047803110629843	0.0888166568205627	0.0615823336953606	7351	61183	4905	4102	2806	2185	1864	1533	33	32	35	32	26	19	63135	63938	65234	65855	66176	66507	461	462	459	462	468	475
H8_TINNITUS	60_70	FinnGen	M13_INTERVERTEB	0.299794215972579	0.663197159281466	0.53496167378222	-0.962715208835918	0.215670768595568	0.298809410224069	0.581678659166832	0.383455883706179	0.452027609185676	1.00208522357557	0.503642595309827	0.357428118322057	0.606277093658856	0.083714886039455	0.23662243931269	0.33669704127076	0.668489603026549	0.403155684821601	3022	59528	1805	1649	1254	1101	943	780	15	15	13	9	11	8	60324	60480	60875	61028	61186	61349	406	406	408	412	410	413
H8_TINNITUS	60_70	FinnGen	M13_JOINTOTH	-0.795416389960378	0.676890177394156	-0.0468333039350169	-0.506987750179811	0.406448350537913	0.593170227261967	1.00282907496509	0.41414854115219	0.71082015520556	1.00264339019826	0.581342932852029	0.382984095191705	0.427677358938224	0.102171948714683	0.947468354682211	0.613101590232084	0.48445567233437	0.121427004887627	2541	49687	1722	1414	896	647	528	459	9	11	8	8	9	7	50135	50443	50961	51210	51329	51398	362	360	363	363	362	364
H8_TINNITUS	60_70	FinnGen	M13_KNEEDERANGEMENTS	0.2027074094538	-1.04486222546983	0.610925992653074	0.399288095931474	0.657225479708693	0.578721349613189	0.712000539983906	1.00263612906863	0.452663052499629	0.504709101506134	0.383376165781888	0.294238053277846	0.775873069791717	0.297358329894624	0.177135860953109	0.428870926973147	0.0864718626333675	0.0492008063003249	2286	49367	1247	1222	1085	1047	1002	808	9	12	17	18	15	12	50036	50061	50198	50236	50281	50475	361	358	353	352	355	358
H8_TINNITUS	60_70	FinnGen	M13_LOWBACKPAIN	0.192884684296875	0.426716311092215	0.000539799056381015	-0.320537720015783	0.67921032147935	1.30802161729138	0.581197242828055	0.45152565719542	0.709943513945015	1.00217279882492	0.580693796166691	0.33740994619377	0.739983844385713	0.344631101537247	0.999393335831564	0.749087526500572	0.242140583431687	0.000105902790230847	2778	60026	2057	1585	928	598	454	329	9	8	7	8	8	9	60319	60791	61448	61778	61922	62047	419	420	421	420	420	419
H8_TINNITUS	60_70	FinnGen	M13_LOWBACKPAINORANDSCIATICA	0.227568347226924	0.391564261965769	0.686151004858144	0.127325507020157	0.504107286308674	0.888606104739286	0.450618325584377	0.357276664128611	0.381491207099292	0.579838110576396	0.450024119364956	0.292009759969168	0.61354933935549	0.27309220177034	0.0720815957124575	0.826192016448527	0.262637757669464	0.00234177947323676	4108	77482	2950	2340	1441	1011	795	593	20	19	16	13	13	12	78018	78628	79527	79957	80173	80375	602	603	606	609	609	610
H8_TINNITUS	60_70	FinnGen	M13_MENISCUSDERANGEMENTS	0.444847125242522	-0.887725961953792	0.726616099745486	0.497978270909542	0.740408654128185	0.2778839000846	0.711837347774823	1.00267186562413	0.452723770056041	0.504785480408728	0.383419905373201	0.358158174430427	0.532018281909381	0.375962284313335	0.108496503161475	0.323880630453721	0.0534750486430352	0.437826213656804	1927	49291	985	1005	951	944	911	750	9	11	16	17	13	8	49869	49849	49903	49910	49943	50104	355	353	348	347	351	356
H8_TINNITUS	60_70	FinnGen	M13_MUSCULOSKELETAL	-0.308902028588909	0.429518475307469	0.149492513325437	0.535000785695301	0.583366718526351	0.48190783603066	0.388493641061983	0.225014814920574	0.280454206347608	0.250692839558728	0.219933458346776	0.162055226860377	0.426539263051025	0.0562820491743938	0.594007858094881	0.0328355110311605	0.00799054239005365	0.00294207693195245	16017	34297	10188	8932	6789	5682	5000	4188	44	47	51	58	57	48	39788	41044	43187	44294	44976	45788	294	291	287	280	281	290
H8_TINNITUS	60_70	FinnGen	M13_OTHERJOINT	-0.408381783428614	0.596360773096628	-0.00332897580576681	0.235095685748604	0.236771864334401	0.324839838307025	0.5825363041435	0.286000789577626	0.413981023123948	0.384090188439956	0.339509895899195	0.231136135478222	0.483277481996338	0.0370537112603905	0.99358398181396	0.540481792141296	0.485556808267718	0.159900935009741	5552	50026	3345	3057	2426	2119	1905	1564	23	25	22	24	23	20	51822	52110	52741	53048	53262	53603	388	386	389	387	388	391
H8_TINNITUS	60_70	FinnGen	M13_ROTATORCUFF	0.730949116400692	0.726050467526392	-1.15572243144136	0.551265034281506	0.661320285204221	0.605592755568126	0.453013286617803	0.359625737467012	1.00203679987065	0.45145313771994	0.382408393782044	0.320387612372031	0.106630087538661	0.0434970169754101	0.24875721989422	0.222051842915251	0.0837453834025464	0.0587328480102661	3122	59937	1931	1732	1335	1168	1044	757	15	14	13	17	15	10	60684	60883	61280	61447	61571	61858	429	430	431	427	429	434
H8_TINNITUS	60_70	FinnGen	M13_SHOULDER	0.476456371635305	0.46726712994711	-0.361527883566967	0.218811755209345	0.747749170964643	0.671388460630377	0.452839828290231	0.35944844426763	0.58084088071046	0.451491322604582	0.307073700088593	0.24789678911449	0.292729776629668	0.193616080427982	0.533664711249442	0.627930162026487	0.0148884781251215	0.00676209790041268	4128	60074	2430	2195	1769	1603	1464	1155	15	19	19	21	24	17	61310	61545	61971	62137	62276	62585	447	443	443	441	438	445
H8_TINNITUS	60_70	FinnGen	M13_SOFTTISSUE	0.566421142949334	0.318296506515642	0.263366635314521	0.438864699708923	0.666324170991365	0.338486248651145	0.265817645469412	0.249543188990214	0.294681159974154	0.294698517724135	0.236306495967086	0.206116329175623	0.0331003815320816	0.202126414787078	0.371464114051033	0.136435008179801	0.00480617558127621	0.100546539526302	10168	61951	6720	5663	3973	3132	2731	2187	46	40	38	35	36	25	64856	65913	67603	68444	68845	69389	497	503	505	508	507	518
H8_TINNITUS	60_70	FinnGen	M13_SOFTTISSUEOTH	0.596876394545667	0.331476168811569	0.182370245357639	0.936645343565205	0.120560190154802	0.23636104957137	0.359257533375547	0.358600782224326	0.50388972756635	0.413220284965538	0.580518351043948	0.412077541731989	0.0966298257390651	0.355298986293677	0.717408143000525	0.0234087176569687	0.835481338125876	0.566249399177559	4702	61157	3550	2791	1551	941	739	564	20	14	12	12	8	6	61836	62595	63835	64445	64647	64822	453	459	461	461	465	467
H8_TINNITUS	60_70	FinnGen	M13_SPONDYLOPATHY	0.22514411336944	0.0171554409843025	0.178280145112444	-0.0973509574789154	0.604749441686947	0.495332051929908	0.451747160442528	0.412533292601908	0.451253399958223	0.580501627307228	0.382246207414439	0.320282334907632	0.618212543718301	0.966829059627014	0.692785562596354	0.866818165099374	0.113628106922942	0.121972241306038	4504	60409	3151	2646	1804	1332	1086	800	17	14	11	8	14	10	61313	61818	62660	63132	63378	63664	432	435	438	441	435	439
H8_TINNITUS	60_70	FinnGen	M13_SPONDYLOSIS	0.326105699462321	0.778515517800343	0.259352640038258	-0.604235991378711	0.995528021610096	0.820448748430246	0.581440319555211	0.383276710163327	0.580984049600143	1.00204507326844	0.412592209295883	0.35737868901572	0.57489405682939	0.0422336881112582	0.655306641843901	0.546506822223073	0.0158278154741501	0.0216907203739943	2548	59569	1686	1455	1005	749	633	476	12	12	8	6	11	8	60002	60233	60683	60939	61055	61212	417	417	421	423	418	421
H8_TINNITUS	60_70	FinnGen	N14_FEMGENPROL	0.489258963539234	0.40938475250243	0.447208255608131	0.216490121726142	0.0786155201867448	1.00595826176195	0.590008558986395	0.512160170761072	0.58748797175714	0.715114297820619	0.714393920961393	0.346995484498158	0.406968359638925	0.424099355886518	0.446525001685407	0.762091828064958	0.912373641079986	0.00374291751724386	1934	17315	1393	1188	811	646	507	358	7	9	10	9	9	9	17713	17918	18295	18460	18599	18748	136	134	133	134	134	134
H8_TINNITUS	60_70	FinnGen	N14_GENITOURINARY	0.117861171932874	0.0106933470563191	-0.395099496742965	-0.0763762921876489	0.279162024701566	0.30503736869295	0.288199608670927	0.260709393399795	0.385043286357437	0.385167528871538	0.310434301288853	0.230818434794194	0.682571409645546	0.967282863469222	0.30483639535755	0.842815285032385	0.368512687133689	0.186319101682451	15930	41170	12351	9798	5780	4037	3065	2225	40	37	30	28	27	21	44425	46978	50996	52739	53711	54551	284	287	294	296	297	303
H8_TINNITUS	60_70	FinnGen	N14_MALEGEN	0.430415202525274	0.166999378902839	-0.0104362477040421	-0.122625056219353	0.753181126798831	0.6345797819889	0.363593774962909	0.342996214703397	0.454492939724631	0.582973368105974	0.386097501361058	0.34215675205839	0.236499983050907	0.626340517660016	0.981680267199808	0.833399054318733	0.0510863527575866	0.0636467402365924	6536	33870	5472	4350	2772	1804	1217	670	27	22	17	14	14	9	34686	35808	37386	38354	38941	39488	221	226	231	234	234	239
H8_TINNITUS	60_70	FinnGen	N14_URETHRAOTH	-0.531426338792073	0.547887245021668	0.0487892407459295	-0.0150162075799586	-0.155562815851195	0.686995111202307	0.709556307047378	0.358042172158961	0.580281745378537	0.70960542604254	0.709677660989054	0.358808405168538	0.453883823269144	0.125959551032804	0.932993988454228	0.983116946956689	0.826492639193926	0.055536229964358	3204	72400	2508	1884	1088	710	541	392	12	11	8	6	8	8	72559	73183	73979	74357	74526	74675	525	526	529	531	529	529
H8_TINNITUS	60_70	FinnGen	N14_URINOTH	0.136015477064418	0.273130357866142	0.0736218087683756	-0.574332581420537	0.0831908790197338	0.305107815321203	0.338312285538921	0.282641656996662	0.411858649029252	0.709220550672927	0.502937523357844	0.381819625774094	0.687653705803397	0.333869795438883	0.858130050433776	0.418050448292598	0.868621309395584	0.424238879797457	7065	74141	5831	4299	2226	1335	937	576	26	19	12	7	10	7	74792	76324	78397	79288	79686	80047	557	564	571	576	573	576
H8_TINNITUS	60_70	FinnGen	NEURODIS	0.799662516361237	0.925584199821111	0.501169233473086	0.907212379353757	0.689972890287134	0.831872099051125	0.261058211853695	0.20955346744859	0.288308239774629	0.272318364372527	0.278752375800273	0.192205740353737	0.00219014483779514	1.0010997588539e-05	0.0821561214744743	0.000863978228991725	0.013315488140159	1.50449376302105e-05	16202	21023	11776	9607	6527	4662	3705	2610	68	54	46	49	46	35	25193	27362	30442	32307	33264	34359	188	202	210	207	210	221
H8_TINNITUS	60_70	FinnGen	PAIN	0.633610354075616	0.620928320128078	0.102454199827025	0.440794234543093	0.710464557986054	0.415618406231119	0.253419887965642	0.21556065913945	0.323877739847144	0.309717303287567	0.251915048060294	0.205374092203757	0.0124109453902449	0.00397010821566319	0.751747462922701	0.154673910852378	0.0047985569345574	0.0429995969848158	13136	51531	9419	7588	4984	3644	2942	2332	55	53	44	43	38	26	54824	56655	59259	60599	61301	61911	369	371	380	381	386	398
H8_TINNITUS	60_70	FinnGen	PULMONARYDG	0.401373231328931	-0.0432412288944807	0.150143702886532	-0.446056596457746	0.393511875920199	0.717026472579332	0.23732724429847	0.242571831559857	0.264508965569868	0.412178294734685	0.264015312434325	0.184094562648763	0.0907942702945658	0.858517579563799	0.570285002788982	0.279166636911671	0.13609574953114	9.82468229626176e-05	14585	56266	11269	8643	5844	3991	2969	1978	50	36	35	36	36	32	59059	61685	64484	66337	67359	68350	473	487	488	487	487	491
H8_TINNITUS	60_70	FinnGen	R18_ABDOMI_PELVIC_PAIN	0.909115259014396	0.364922365669556	-0.0110641603341073	0.430308900520762	-0.555396583136868	0.0809555978214608	0.25768056355746	0.28350725285633	0.412472459531534	0.38255413946378	0.580184402081017	0.320653355719245	0.00041860025802248	0.198034629477508	0.978600112651091	0.260660494438442	0.338427983596907	0.800677208952184	7495	63456	5651	4460	2790	1988	1543	1111	39	28	20	16	12	10	64819	66010	67680	68482	68927	69359	442	453	461	465	469	471
H8_TINNITUS	60_70	FinnGen	R18_ABNORMALITI_BREAT	0.710403150239904	-0.468183968237717	0.16621291772281	0.276201181280859	0.563954080502224	1.03515115322254	0.339575895084706	0.503669596570528	0.451438393402478	0.503737993279819	0.412421064237457	0.263911302776351	0.0364357819765347	0.352606290799574	0.712735173926725	0.583483692891742	0.171492733212374	8.76913412310711e-05	5369	59433	4061	3200	2070	1374	1049	749	20	12	13	15	14	15	60318	61179	62309	63005	63330	63630	403	411	410	408	409	408
H8_TINNITUS	60_70	FinnGen	R18_DIZZI_GIDDI	1.55938660132655	0.14282666132393	0.410518282475914	0.262877149686117	0.87903727992169	0.951397441343928	0.24824212596813	0.411277613364749	0.450017767792943	0.579541128577213	0.411178056415983	0.336764250716502	3.34855562532623e-10	0.728384313854666	0.361649322111093	0.650120115083504	0.0325288657139839	0.00472637785015981	3309	76639	2581	2109	1322	851	628	413	29	14	14	12	13	9	76773	77245	78032	78503	78726	78941	565	580	580	582	581	585
H8_TINNITUS	60_70	FinnGen	R18_DYSPNOEA	0.459854991084098	-0.703109554351641	-0.181662854300776	-0.858616318158009	0.860537394004026	0.715355520709164	0.381415406742321	0.579363692186051	0.579425565896609	1.00120535333143	0.411000613110605	0.356399886655937	0.22795094851657	0.22490461038068	0.753883857284317	0.391122970925622	0.0362812023578057	0.0447314572120665	4289	78629	3443	2588	1506	909	647	456	15	9	8	9	10	8	78863	79718	80800	81397	81659	81850	597	603	604	603	602	604
H8_TINNITUS	60_70	FinnGen	R18_PAIN_THROAT_CHEST	0.808389074134239	0.683644683482263	-0.155608682658285	0.149922721317908	0.893790362766434	0.705008520458979	0.284754424177902	0.249932780360549	0.451249856634853	0.451199190629445	0.294351645427878	0.272748601269632	0.0045269471214614	0.00623207576705908	0.730215189436343	0.739680761778276	0.00239364788834413	0.00974272767623249	6503	59254	4829	4069	2659	1865	1434	982	37	27	20	23	21	14	60475	61235	62645	63439	63870	64322	416	426	433	430	432	439
H8_TINNITUS	60_70	FinnGen	R18_SYMPTOMS_SIGNS_ABNORMAL_CLINI_LABOR_FINDI_NOT_ELSEW_CLASSIFIED	0.792642024300845	0.266272151410707	0.356786592803412	0.567224883716807	0.422463495714635	0.778823780438569	0.213099914953786	0.222467096496882	0.245915606382867	0.251850848180342	0.251297227941644	0.167322301043383	0.000199554918410122	0.231343284981144	0.146821706592788	0.0243080300529732	0.0927375219677289	3.24559445590442e-06	21482	31198	15705	12871	9039	6635	5249	3816	75	60	61	58	51	47	36656	39490	43322	45726	47112	48545	244	259	258	261	268	272
H8_TINNITUS	60_70	FinnGen	R18_SYMPTOMS_SIGNS_INVOLVI_CIRCULATO_RESPI_SYSTEMS	0.75723820112347	0.272441734396872	-0.213947880833156	0.381499906696971	0.867340076592735	0.74792647546949	0.217310616715448	0.22575788648867	0.338329720276267	0.294359228950263	0.220295378596385	0.18992962620749	0.000492893369854958	0.22751409535533	0.527148384808354	0.194963376119794	8.24486347742275e-05	8.21931462059294e-05	12404	61782	9144	7636	5113	3584	2754	1925	59	40	36	42	38	30	64506	66014	68537	70066	70896	71725	477	496	500	494	498	506
H8_TINNITUS	60_70	FinnGen	R18_SYMPTOMS_SIGNS_INVOLVI_COGNITION_PERCEP_EMOTIONAL_STATE_BEHVI	1.40895077813682	0.510996740897551	0.581759892842603	0.361985765621194	0.629965326299738	0.668647528530039	0.219471202472726	0.281719894875525	0.337012491319554	0.449953273476375	0.381007459594437	0.319612456630272	1.36496171816359e-10	0.0697013090229531	0.0843066726135551	0.421110377194775	0.0982454299529882	0.0364334027163017	5178	77935	4001	3222	2049	1333	972	652	44	26	21	15	14	10	78480	79259	80432	81148	81509	81829	588	606	611	617	618	622
H8_TINNITUS	60_70	FinnGen	R18_SYMPTOMS_SIGNS_INVOLVI_DIGES_SYSTEM_ABDOMEN	0.757221181361349	0.381795051207641	-0.173613720817222	0.416260409330654	-0.685269873161654	0.0357286539182667	0.250205720973489	0.256656239756995	0.412390453900376	0.358380189588467	0.580143780089546	0.30610416860305	0.00247489289399575	0.136863375165943	0.673759792406849	0.245436560140448	0.237520515455085	0.90708148691397	9448	64493	7288	5542	3363	2342	1784	1295	43	32	22	18	13	11	66155	67901	70080	71101	71659	72148	455	466	476	480	485	487
H8_TINNITUS	60_70	FinnGen	RHEUMA_ENDPOINTS	0.14245767330203	-0.344102137592051	0.293103440869833	-0.37436631542562	-0.0164465543931006	-0.0599936075163754	0.29446685276666	0.306381737207136	0.263901232936038	0.411886805898887	0.32055789490472	0.254936679345467	0.628540807009484	0.261388361346911	0.266716524813609	0.36339984094508	0.959081659658947	0.813954564300735	10747	62837	7840	6532	4474	3343	2660	1880	41	34	33	26	22	16	65205	66513	68571	69702	70385	71165	498	505	506	513	517	523
H8_TINNITUS	60_70	FinnGen	SLEEP	0.808736257203835	0.417085884053111	-0.110995309290491	1.2917863707115	0.253665787299686	0.758828502582923	0.283494314529973	0.293723535682537	0.502922077768795	0.306220288603307	0.502540776583961	0.336615039764127	0.00433437384705301	0.155609204097647	0.825325401715427	2.45946920476532e-05	0.613722793910902	0.0241778208392984	6010	74081	4470	3745	2197	1350	978	612	35	24	17	20	11	9	75006	75731	77279	78126	78498	78864	580	591	598	595	604	606
H8_TINNITUS	60_70	FinnGen	ST19_INJURI_KNEE_LOWER_LEG	0.230004418928198	0.0106537796534308	-0.00181292045738863	-0.0113507591048063	0.383261699219639	0.400819792942914	0.412293148246862	0.381424470092587	0.450110093770638	0.50258542817437	0.381073421873962	0.304692814114113	0.576935741880127	0.977716738729027	0.996786347713715	0.981981519802108	0.314539499788287	0.188345890054957	4855	75005	3409	2835	1929	1490	1223	884	18	19	13	16	15	11	75833	76407	77313	77752	78019	78358	600	599	605	602	603	607
H8_TINNITUS	60_70	FinnGen	ST19_INJURI_SHOUL_UPPER_ARM	-0.270123949734266	-0.357963603550196	-0.281784209119201	-0.00177370811408203	-0.15217908964024	0.364707746334689	0.579856432776023	0.502461353576236	0.579417578800813	0.579387106114131	0.579210745638427	0.380407974585954	0.641325550952753	0.476204628371143	0.626738035131603	0.99755739799155	0.79275463266161	0.337695829162598	3944	79255	2876	2353	1575	1161	920	621	11	10	11	9	9	7	79701	80224	81002	81416	81657	81956	611	612	611	613	613	615
H8_TINNITUS	60_70	FinnGen	ST19_INJURI_WRIST_HAND	1.07652342040512	0.117226593228829	-1.26588385969776	0.402762633137817	-0.360445421577735	0.571693738439033	0.306553585050994	0.411290132040423	1.00126310259258	0.502534507014908	0.708702218629409	0.35607599418244	0.000445254695696372	0.775627553097154	0.206127057015055	0.422863863639812	0.611033150123474	0.108375334622282	3821	78842	2718	2243	1462	1048	786	571	19	10	7	8	8	8	79303	79778	80559	80973	81235	81450	623	632	635	634	634	634
H8_TINNITUS	60_70	FinnGen	ST19_INJURY_POISO_CERTA_OTHER_CONSE_EXTER_CAUSES	0.27881794344431	-0.452291069047974	-0.146257870069064	-0.282413247567673	0.137409472106325	0.404352926356622	0.246516510931489	0.285486790306694	0.28548162291205	0.340128013245387	0.25827580878848	0.170533912559891	0.258041826115326	0.113129969689193	0.608427253904623	0.406360948306164	0.594707916550597	0.0177352414190024	15552	40290	10954	9154	6564	4983	4058	3007	47	38	38	42	44	39	44471	46271	48861	50442	51367	52418	370	379	379	375	373	378
H8_TINNITUS	60_70	FinnGen	T2D	-0.0578077795693376	-0.0687418805428735	-1.39356093111727	-0.586945120137393	-0.328389905124627	-0.762577567091888	0.337923105922364	0.26328093577924	0.579616539664528	0.450068710112987	0.381130776264903	0.410860259081603	0.864170414311536	0.794017652238634	0.0162043199522691	0.19219152405085	0.388896653347644	0.0634462986416781	9229	67695	6724	6255	4739	3410	2558	1580	29	25	14	16	13	6	69629	70098	71614	72943	73795	74773	542	546	557	555	558	565
H8_TINNITUS	60_70	FinnGen	T2D_INCLAVO	0.157673046211207	-0.109852690644008	-1.43554126655744	-0.446215117309762	-0.359464635933	-0.772708397131915	0.293916128548191	0.263256252153223	0.57959962161453	0.411361821530331	0.381124977937074	0.410853666482825	0.591643494943441	0.676470499264823	0.0132573261299116	0.27804275515477	0.345595310215679	0.0600074703346816	9946	67238	7363	6531	4909	3537	2637	1610	33	26	15	17	13	6	69245	70077	71699	73071	73971	74998	543	550	561	559	563	570
H8_TINNITUS	60_70	FinnGen	T2D_WIDE	0.584285882613241	-0.163455938430989	-0.246310984955293	0.132665430455682	-0.359428959927786	0.139326169286622	0.293705265565914	0.357233454431032	0.45011526570704	0.4500865254339	0.579455472552533	0.410878432415464	0.0466613403868907	0.647268186289509	0.584229262039037	0.76818074484532	0.535068553138852	0.734539361722519	6419	67942	5174	3788	2570	1692	1198	677	26	20	15	11	9	6	68624	70010	71228	72106	72600	73121	537	543	548	552	554	557
H8_TINNITUS	60_70	FinnGen	VWXY20_ACCIDENTS	0.38378299123707	-0.36696440508265	-0.321819022251963	0.269460146872878	0.581639549098166	0.256386944298949	0.22671591887465	0.2732708434177	0.321324142085353	0.283100135377101	0.235760769814951	0.240759284503307	0.0904949841054735	0.17931740518133	0.316565750252903	0.341188678484049	0.0136221744892524	0.286916706971879	14919	58357	11041	8925	5956	4095	3072	2045	52	41	34	35	32	18	61693	63809	66778	68639	69662	70689	490	501	508	507	510	524
H8_TINNITUS	60_70	FinnGen	VWXY20_EXTER_CAUSES_MORBIDI_MORTA	0.182492194100631	-0.174087716851441	-0.16370233490959	0.071752490695868	0.293642316605337	0.134574317281479	0.25163087576704	0.250349732077069	0.295349219048649	0.307828265142857	0.264922122911968	0.224477032804696	0.468306226752917	0.48681839179303	0.579396109559716	0.815689500954781	0.267684810367901	0.548838511887982	14982	48154	10979	8958	6119	4243	3267	2257	49	41	32	33	32	21	51687	53708	56547	58423	59399	60409	421	429	438	437	438	449
H8_TINNITUS	60_70	FinnGen	VWXY20_OTHER_EXTER_CAUSES_ACCIDENTAL_INJURY	0.412344299960101	-0.408659885401201	-0.286502208850753	0.311036089364119	0.573542232442718	0.264997517160159	0.226748903536954	0.283166399579095	0.321325222214297	0.283092241571815	0.241898360027609	0.247481915933429	0.0689867911881494	0.148969970040011	0.372592951703478	0.271894868116348	0.0177397888550304	0.284270485731733	14473	58209	10780	8642	5757	3944	2948	1931	51	40	33	33	30	17	61364	63502	66387	68200	69196	70213	487	498	505	505	508	521
H8_TINNITUS	60_70	FinnGen	Z21_FACTO_INFLUENCI_HEALTH_STATUS_CONTACT_W_HEALTH_SERVI	0.921886854529623	0.947232338655008	0.502092302164694	0.847935066814091	0.12966234426867	0.822377456410535	0.220130589410904	0.182849169294443	0.258238184485132	0.251875297379401	0.327850855862469	0.190238850849674	2.81536476099759e-05	2.21407340297979e-07	0.0518593779701724	0.000761320033464566	0.692479928975773	1.54013830931847e-05	18604	33570	13896	11386	7465	5308	4124	2885	86	70	53	44	31	33	37946	40456	44377	46534	47718	48957	246	262	279	288	301	299
H8_TINNITUS	60_70	FinnGen	Z21_MEDICAL_OBSER_EVALU_SUSPECTED_DISEA_CONDI	1.33338459028081	0.65545975903594	0.0295743213486273	0.1518437593713	0.579833852084468	0.848834622711855	0.281584421661152	0.313141656635359	0.507197098287656	0.583630522001175	0.454872452830337	0.325188862736	2.18739435842459e-06	0.0363336860622394	0.953502238456793	0.794731842642373	0.202409268982298	0.00904676220370306	6720	46998	4973	4220	2933	1862	1298	880	31	18	16	14	13	10	48467	49220	50507	51578	52142	52560	247	260	262	264	265	268
H8_TINNITUS	60_70	FinnGen	Z21_OTHER_SPECIAL_EXAM_INVES_PERSONS_WO_COMPLA_REPOR_DIAGNOSIS	1.18159119393802	0.759332600506113	0.897055969961767	0.377257965673354	0.123934256836492	0.685174271942941	0.213918896717031	0.220413153978052	0.24635008429805	0.360934226337424	0.384578123725426	0.238581785355318	3.3222236093362e-08	0.000570970400595415	0.00027117325059394	0.295918365604136	0.747255515365179	0.00408059448861446	9837	47836	7169	5859	3768	2660	2088	1473	65	44	38	29	22	19	50096	51406	53497	54605	55177	55792	343	364	370	379	386	389
H8_TINNITUS	60_70	FinnGen	Z21_PERSONS_ENCOUNTERI_HEALTH_SERVI_EXAM_INVES	1.13284610221846	0.800688914348192	0.544663323788773	0.525702949656109	0.359663172744072	0.838575319954186	0.189249158910477	0.181161657993861	0.234801578439536	0.268096246165299	0.267666462527716	0.173074083757071	2.15059918831396e-09	9.88159648906947e-06	0.0203584716132038	0.0498937268803547	0.179045723059285	1.26496092084429e-06	16582	50181	11793	9912	6924	5033	3996	2923	93	67	59	54	44	39	54517	56398	59386	61277	62314	63387	360	386	394	399	409	414
H8_TINNITUS	70_80	FinnGen	AB1_INFECT_PARASIT	0.104281993173693	-0.202238423689501	-0.365912794140046	-0.156611751922556	-0.717806474883821	0.12737500760258	0.312288657319004	0.311496401788021	0.415824828215655	0.454114889513949	0.582574660927227	0.362869021372258	0.738433729939773	0.516178074504528	0.378876317166806	0.730190201209348	0.217901322810896	0.72557184784436	12141	35734	9212	6874	4356	2792	2078	1366	26	17	10	8	7	8	38435	40773	43291	44855	45569	46281	202	211	218	220	221	220
H8_TINNITUS	70_80	FinnGen	ASTHMA_EXCL	-0.105393940258958	0.0334022472651985	0.185723944222767	-0.249951979139458	-2.27634265171599	0.022359881953147	0.316898472581291	0.253521796838367	0.274652645982235	0.389411444464617	1.00420305645924	0.292955652042673	0.739451708723042	0.895179694241537	0.498904831662583	0.520956835247091	0.0234015233098829	0.939160423185247	19034	29494	13896	10177	7228	5119	3979	2739	36	30	20	13	8	13	34425	38144	41093	43202	44342	45582	171	177	187	194	199	194
H8_TINNITUS	70_80	FinnGen	C3_CANCER	-0.247073944019305	-0.579350323220546	-0.424962501987786	-0.595470142175568	0.360273483789995	-0.359525206195325	0.32799995303661	0.326959191941593	0.363207363486784	0.454902578332352	0.279565433977624	0.363977681682068	0.451285082604635	0.0764054048233642	0.241990014725383	0.190532364695322	0.197505501356773	0.323266687271922	14867	30729	11065	8405	5465	3892	2949	1949	28	19	21	22	20	8	34296	36956	39896	41469	42412	43412	207	216	214	213	215	227
H8_TINNITUS	70_80	FinnGen	C3_CANCER_EXALLC	-0.218167183750736	-0.550074024699758	-0.395462245447196	-0.565226298168277	0.388439963909447	-0.342523755091443	0.328811094834075	0.327686930445149	0.363858807073007	0.455427223161104	0.280379518998385	0.364666684046594	0.50700838886166	0.0932188720837813	0.27710031123721	0.214572401281307	0.165927816746576	0.347587522155769	14867	29131	11065	8405	5465	3892	2949	1949	28	19	21	22	20	8	32709	35369	38309	39882	40825	41825	196	205	203	202	204	216
H8_TINNITUS	70_80	FinnGen	C3_CANCER_WIDE	-0.318326491853576	-0.738864093001198	-0.491021045503503	-0.484630571984814	0.290242431508515	-0.202672000697396	0.328318185818297	0.343882374197076	0.363545246626635	0.416933106254138	0.279995455920714	0.328228914953249	0.332262348270664	0.031666485346374	0.176808758936177	0.245085167506478	0.299923742178495	0.536923773493024	15989	29222	11993	8767	5784	4156	3151	2067	28	20	22	23	22	10	32987	36213	39196	40824	41829	42913	203	211	209	208	209	221
H8_TINNITUS	70_80	FinnGen	C3_CANCER_WIDE_EXALLC	-0.318447663424136	-0.738993821437907	-0.49115368468844	-0.484766288736326	0.290101375257165	-0.202817665064212	0.328318099865879	0.343882504731791	0.363545417313811	0.416933301183628	0.279995880263076	0.328229327851357	0.332078213711462	0.0316366316882081	0.176692061573196	0.244953247493463	0.300159417863704	0.536631692139828	15989	29219	11993	8767	5784	4156	3151	2067	28	20	22	23	22	10	32984	36210	39193	40821	41826	42910	203	211	209	208	209	221
H8_TINNITUS	70_80	FinnGen	CARDIAC_ARRHYTM	0.33269129082603	0.00947981232262394	0.00513737934731707	0.36169102666428	0.13568760018611	-0.29929298302202	0.289574561052112	0.280601464749777	0.335133597079222	0.335527118009302	0.371036479180708	0.426252824415641	0.250598531233552	0.973049473141717	0.987769429363043	0.281043341341339	0.714589831615136	0.48258626366283	12844	18194	9457	7785	5215	3549	2630	1687	42	29	22	15	11	6	21423	23095	25665	27331	28250	29193	116	129	136	143	147	152
H8_TINNITUS	70_80	FinnGen	CD2_BENIGN	0.839619911844876	-0.254552824479772	-0.253522117006431	-0.224955557098357	-0.172194754703388	0.742410982569993	0.281824840992732	0.38759104580324	0.455323691975051	0.507278787380041	0.45493673797751	0.244504020943972	0.00288977490798282	0.511337688128384	0.57766725742267	0.657436315712756	0.705057235662717	0.00239424846110259	8172	32070	5523	4708	3328	2427	1967	1482	27	16	12	13	20	19	34506	35321	36701	37602	38062	38547	186	197	201	200	193	194
H8_TINNITUS	70_80	FinnGen	CD2_BENIGN_COLORECANI	0.0394808431725147	0.24688255005301	-0.16039150095056	-0.211033689271127	0.431920676205357	0.705261915892071	0.505044138769477	0.383975856019858	0.581377929417212	0.710446795445686	0.504462053589434	0.41454339391462	0.937690395508114	0.520247632410789	0.78263897032161	0.766433205836087	0.391886871069816	0.088887012155203	4060	46416	2946	2482	1622	1063	775	518	11	9	6	6	9	6	47249	47713	48573	49132	49420	49677	270	272	275	275	272	275
H8_TINNITUS	70_80	FinnGen	CD2_BENIGN_COLORECANI_EXALLC	-0.0126367470460831	0.206271962264956	-0.192640516531858	-0.24569368978215	0.419807918929051	0.769985070520751	0.508508988083243	0.388226286320946	0.58427390648838	0.712885822739677	0.507850346317425	0.419408325150299	0.980174140599192	0.595197812493629	0.741619657244454	0.730360052424872	0.408442803356873	0.0663748015101823	4060	25596	2946	2482	1622	1063	775	518	11	9	6	6	9	6	26539	27003	27863	28422	28710	28967	160	162	165	165	162	165
H8_TINNITUS	70_80	FinnGen	CD2_BENIGN_EXALLC	0.796897959471904	-0.289167486647097	-0.284815660568564	-0.257875256789732	-0.190241209027811	0.780600093043451	0.289725003805276	0.393212364699198	0.4601258191866	0.511592923599268	0.459729014819173	0.253646143547071	0.00594985390081031	0.4620972942667	0.535919539490133	0.614216841427042	0.679012072297198	0.00208733555519364	8172	18465	5523	4708	3328	2427	1967	1482	27	16	12	13	20	19	20964	21779	23159	24060	24520	25005	123	134	138	137	130	131
H8_TINNITUS	70_80	FinnGen	CD2_NEOPLASM	0.155592839400996	-0.517732374929307	-0.518483284139399	-0.554367301057528	0.245357092470836	0.324704307389864	0.281015709254064	0.320073767882328	0.369433783248448	0.422029075224163	0.278635762846921	0.233702828805649	0.579797715320964	0.105761598539659	0.160481529531598	0.188988900496927	0.37855293633453	0.164714275203846	18108	18388	12803	9809	6950	5222	4126	2900	33	24	24	28	34	23	23511	26505	29364	31092	32188	33414	149	158	158	154	148	159
H8_TINNITUS	70_80	FinnGen	COPD_EXCL	-0.0783297854209691	0.0651483905908032	0.0906280541188861	-0.194237628650768	-2.21870591011551	0.0931759795602024	0.317134731490906	0.253766413035736	0.292926369240675	0.389594543217647	1.00426893882408	0.293396541167926	0.804914308446894	0.797390437583804	0.757026006515779	0.61808690675491	0.0271555431869175	0.750805858620905	18664	29388	13732	10009	7043	4924	3815	2617	35	29	18	13	8	13	34117	37840	40806	42925	44034	45232	168	174	185	190	195	190
H8_TINNITUS	70_80	FinnGen	DIABETES_FG	-0.146078769979788	-0.207233188870089	-0.474610696180159	-0.477160523956689	-1.0759640703274	-0.0885125771210787	0.386230233309949	0.310770618347296	0.385385012062998	0.415314032412461	0.505550056744982	0.27834183831166	0.70526953261591	0.50487658068348	0.218127135597319	0.25059102941342	0.0333119092411513	0.750485284272388	9592	37286	5487	5266	4426	3734	3280	2557	21	17	12	12	11	14	41130	41351	42191	42883	43337	44060	240	244	249	249	250	247
H8_TINNITUS	70_80	FinnGen	DM_COMORB_EXMORE	-0.34212834475785	-0.257703684264455	-0.524205899897274	-0.511665310988717	-0.137536603223034	-0.221883502573708	0.330727856455843	0.260684014099783	0.330810222499208	0.366928316944527	0.294563963683769	0.273245546597996	0.300916072005346	0.322874906226263	0.113054481344019	0.163180015133445	0.640560036888019	0.416774582630051	18088	23343	12069	10092	7866	6085	4938	3571	39	32	23	23	23	16	29158	31135	33361	35142	36289	37656	165	172	181	181	181	188
H8_TINNITUS	70_80	FinnGen	E4_DIABETES	-0.141710178651185	-0.202882358527891	-0.468823230799069	-0.471320680731928	-1.06843627090703	-0.0764303890370361	0.386230810749977	0.310775855019058	0.385378489153136	0.415313204267352	0.505553875829896	0.278301440676696	0.713689566841734	0.513868874330709	0.223784337326964	0.256435659151078	0.0345667642313057	0.783599233453767	9538	37272	5464	5241	4396	3710	3257	2534	21	17	12	12	11	14	41085	41308	42153	42839	43292	44015	240	244	249	249	250	247
H8_TINNITUS	70_80	FinnGen	E4_DM2	-0.156967580260744	-0.222613165276869	-0.650519763981793	-0.682579885439099	-1.09926526586711	-0.118530185355528	0.386273803169667	0.310799614296697	0.415137516991314	0.453659015850666	0.505544160610065	0.278224734281449	0.684475523590727	0.473831151432008	0.117115099905935	0.132424377423531	0.0296736174979806	0.670090957265663	9714	37290	5521	5328	4498	3811	3348	2623	21	17	10	11	11	14	41224	41417	42247	42934	43397	44122	238	242	249	248	248	245
H8_TINNITUS	70_80	FinnGen	E4_DM2_STRICT	-0.471791294360626	-0.194397971265794	-0.61146778174776	-0.634207502712689	-1.04649996100579	-0.0380397974117931	0.454163855807258	0.310689242184818	0.415054085398335	0.453597069109367	0.505491921562741	0.278154742219825	0.29889173789671	0.531512340479514	0.14069055355915	0.16206090564707	0.0384279559337442	0.891222335206734	9306	37463	5353	5161	4309	3615	3163	2447	19	17	10	11	11	14	41157	41349	42201	42895	43347	44063	240	242	249	248	248	245
H8_TINNITUS	70_80	FinnGen	E4_ENDONUTRMET	0.191437429196305	0.0288423043103508	-0.200015955119258	-0.0443471402796088	-0.832384647401758	-0.0313145669097839	0.276743485840169	0.243771235442053	0.293789455959217	0.293839688720911	0.389860708028824	0.234811698994021	0.48909406241594	0.905816413051239	0.495989232441631	0.880036529575173	0.0327542985913618	0.893908412997938	17170	23035	10655	9095	7385	6135	5247	4049	46	37	25	24	21	22	29343	30903	32613	33863	34751	35949	161	170	182	183	186	185
H8_TINNITUS	70_80	FinnGen	E4_THYROID_CTRL_EXCLUSION	0.32992032857526	0.0320135987299388	-0.690674318555574	0.159371710205565	0.190138063039355	-0.550524905849162	0.364035219564364	0.326956373732752	0.506790977253732	0.36310521993807	0.326451614079114	0.387054989053428	0.364784049500216	0.922000601588364	0.172933375127912	0.660724359564997	0.560271201261148	0.15492673793937	8147	34386	4886	4461	3626	3013	2610	2003	23	17	13	16	13	7	37433	37858	38693	39306	39709	40316	191	197	201	198	201	207
H8_TINNITUS	70_80	FinnGen	FG_CVD	0.0611205604116963	-0.535361186337534	-0.313727443625226	-0.0522668383343559	-0.430004847473356	0.0119727873742808	0.307769566548774	0.3289612493221	0.329551001880061	0.318334509218527	0.343480062881795	0.243759062182811	0.842581945973832	0.103645946004817	0.341104846072848	0.869582821265082	0.210604016482196	0.96082581536782	18146	11357	11229	9324	7601	6241	5419	4419	38	27	31	29	25	26	18128	20033	21756	23116	23938	24938	108	119	115	117	121	120
H8_TINNITUS	70_80	FinnGen	FG_HYPERTENSION	-0.0530242344364179	-0.509500958711642	0.102916229460617	-0.248585721435473	-0.702303076554605	-0.273590078620832	0.326924306369703	0.339782176007689	0.295076032857044	0.375401224217399	0.427118878627898	0.299886377859337	0.871155316222866	0.133745810590106	0.727255469868084	0.507851536549346	0.100118355972853	0.361604257878161	14024	11291	9361	7271	5465	4327	3630	2859	34	29	25	16	13	14	15822	17912	19718	20856	21553	22324	98	103	107	116	119	118
H8_TINNITUS	70_80	FinnGen	FG_OTHHEART	0.0507822044092352	-0.271479170829914	-0.161570010987054	0.329488452388047	0.14222799524344	-0.0426398645289951	0.306243349680891	0.296797784393887	0.328337288744145	0.306792010624644	0.328850738398612	0.361952150477234	0.868296210796814	0.360352262834691	0.622658919318069	0.282831691080316	0.665377939771913	0.90622196753089	15743	11901	11452	9414	6697	4738	3587	2277	39	28	26	20	16	9	16056	18094	20811	22770	23921	25231	97	108	110	116	120	127
H8_TINNITUS	70_80	FinnGen	G6_EPIPAROX	-0.0270760559736938	0.17537036253478	0.250151035824418	-0.43545598195048	0.00260918160762019	0.401785653510591	0.417430844120665	0.312858835373132	0.363157657815132	0.583356862057449	0.454633138572177	0.326662802457223	0.948282624132813	0.575110137490469	0.490935199794079	0.455386047198889	0.995420891887905	0.21870810259965	9088	38071	6226	5286	3621	2591	1983	1445	22	19	12	7	9	10	40719	41659	43324	44354	44962	45500	192	195	202	207	205	204
H8_TINNITUS	70_80	FinnGen	G6_NEURO	0.144606102960835	-0.255752838814636	0.111995403217716	-0.456072705201226	-0.734510178403157	-0.0260608741035643	0.304114916620113	0.30321957359417	0.30319981887511	0.456707817443788	0.508362452282203	0.31581481003363	0.6344318983016	0.398972597059051	0.711845845049758	0.317983959985692	0.148498537011171	0.93423362784945	15324	29150	10812	8984	6195	4437	3369	2428	34	24	20	10	9	11	33474	35302	38091	39849	40917	41858	154	164	168	178	179	177
H8_TINNITUS	70_80	FinnGen	H7_CATARACTSENILE	-0.442312231315614	-0.413536797473226	-0.423085266891242	-0.3845197003671	-0.0383820155428683	0.221164649449497	0.288085192386441	0.242009004055258	0.299019997106719	0.362299463406096	0.326337261054583	0.315577698838038	0.124697340582763	0.0874942726960289	0.15709598122943	0.288539441394571	0.906373062537279	0.483412414904293	19365	32707	15535	13105	8247	5217	3346	1783	47	40	27	22	18	11	36286	38716	43574	46604	48475	50038	204	211	224	229	233	240
H8_TINNITUS	70_80	FinnGen	H7_CONJUNCTIVA	-0.403341120421373	1.10352656074069	-0.540884332542623	-0.326311821951712	0.208038782838522	0.880982784696448	1.0030505975126	0.384233248760802	1.00241713113297	1.00237573777143	0.710256779809131	0.413961934505006	0.687599812637414	0.00407853843194732	0.589486645695031	0.744773603689596	0.769593668408089	0.0333227079891501	1772	47718	1123	1004	749	570	468	352	8	9	6	7	8	6	48105	48224	48479	48658	48760	48876	254	253	256	255	254	256
H8_TINNITUS	70_80	FinnGen	H7_EYE_ADNEXA	-0.191120192356403	-0.139175673359555	-0.188954172095377	-0.169939227061447	0.138007024666662	0.278708971366938	0.28613930481747	0.231390234741018	0.269367134802821	0.305623545614173	0.262496404293057	0.231894252158409	0.504180135988327	0.547522990753126	0.483006952499111	0.578182815363197	0.599063136165824	0.229410178714064	23206	21972	16326	14531	10427	7535	5554	3672	58	53	41	39	37	24	28642	30437	34541	37433	39414	41296	152	157	169	171	173	186
H8_TINNITUS	70_80	FinnGen	H7_LENS	-0.47890699386286	-0.443992542972111	-0.449560578036001	-0.407707812371428	-0.0676530501118691	0.174091215952814	0.287916272845034	0.241797565288347	0.298847444114846	0.362163445196277	0.326138317924332	0.315090078764114	0.0962413800559403	0.0663257265154795	0.132500377536282	0.260268648216396	0.835668838497033	0.580597253505527	19784	32772	15854	13354	8381	5288	3399	1833	46	40	27	22	18	11	36448	38948	43921	47014	48903	50469	208	214	227	232	236	243
H8_TINNITUS	70_80	FinnGen	H7_VITRBODYGLOBE	-0.683198462303268	0.634711691517651	1.03612970413799	0.432096530267645	-0.124378851720447	0.843484592079279	1.00293935932838	0.414558854295085	0.384629527903909	0.581495158054002	0.710250726960789	0.41362345768623	0.49574736359807	0.125756226448071	0.00706344505064058	0.457434175878928	0.860985626123804	0.041424370146492	2538	47827	1513	1418	1083	810	661	482	10	16	13	9	7	6	48580	48675	49010	49283	49432	49611	262	256	259	263	265	266
H8_TINNITUS	70_80	FinnGen	H7_VITREOUS	-0.72633150117511	0.600721865534925	1.00758496015757	0.406792098943686	0.253848632788441	0.809011411969875	1.00288487472038	0.414485257037286	0.384549758180831	0.58148290783526	0.581181502463598	0.413573091695861	0.468917083673843	0.147248175790989	0.00878864660789024	0.484191477367172	0.662270684985014	0.0504473701965828	2637	47837	1586	1475	1119	833	680	499	10	16	13	10	8	6	48615	48726	49082	49368	49521	49702	263	257	260	263	265	267
H8_TINNITUS	70_80	FinnGen	I9_ANGINA	-0.245076499045877	0.0569236444588329	-0.166273435863498	-0.00175699166332249	-0.585973999701035	-0.0211287753733007	0.507765031430853	0.344002186128521	0.417366534665163	0.417509853434529	0.507587221996713	0.316724093312302	0.629339086689115	0.868570394018105	0.690344878656286	0.996642301080199	0.2483238546814	0.946812293919623	6780	35426	4184	3722	3112	2606	2242	1790	19	16	12	13	11	11	37798	38260	38870	39376	39740	40192	205	208	212	211	213	213
H8_TINNITUS	70_80	FinnGen	I9_CHD	-0.463382095259661	0.243801205210582	-0.445303162676838	-0.222786690343234	-0.895024225443525	-0.249695242448076	0.506255473127193	0.287912226214567	0.454246332566919	0.454543997235679	0.58321308724446	0.365558468950791	0.360027461392411	0.39711216144858	0.326932098417921	0.62404029007942	0.124871399384283	0.494574331938719	8325	42097	5524	4543	3655	2761	2337	1776	23	20	11	12	9	8	44635	45616	46504	47398	47822	48383	240	243	252	251	254	255
H8_TINNITUS	70_80	FinnGen	I9_CHD_NOREV	-0.572586421499595	-0.00379182861640745	-1.11121650462178	0.0706566463383943	-0.278557742624107	0.115107481845488	0.58277016699657	0.361958112804916	0.711568749016452	0.454367669020429	0.506515051386363	0.365328442233971	0.325841135004672	0.991641612477288	0.118372064386674	0.876422862062866	0.58235395265447	0.75270133680684	6823	42147	4816	3701	2777	2077	1666	1225	14	12	8	13	11	8	43900	45015	45939	46639	47050	47491	240	242	246	241	243	246
H8_TINNITUS	70_80	FinnGen	I9_CVD	0.468086667374735	-0.269243211722896	-0.161562508629123	0.101779615583957	-0.554036401371285	0.0434108684312918	0.304889761561496	0.340924325556691	0.354357986886283	0.341742751804108	0.410646136802957	0.270890461107112	0.124718677153917	0.429676824784843	0.648440170351842	0.765836552832701	0.177278495172041	0.872682189798191	17581	9348	10668	8967	7466	6168	5401	4434	40	27	28	25	23	23	16141	17842	19343	20641	21408	22375	80	93	92	95	97	97
H8_TINNITUS	70_80	FinnGen	I9_CVD_HARD	-0.490040541824496	0.0997634788458574	-0.504167540619248	-0.602487983584792	-1.2412932332891	-0.421432990082264	0.416133566112814	0.255158323545807	0.386713507714587	0.454907564498544	0.583528787740836	0.346496098935718	0.238954524208505	0.695807159660296	0.192327827329506	0.185364101589803	0.0334019325960342	0.22388188806687	12606	38046	8637	6908	5376	4095	3323	2402	31	26	13	13	10	9	41763	43492	45024	46305	47077	47998	221	226	239	239	242	243
H8_TINNITUS	70_80	FinnGen	I9_HYPERTENSION	-0.108975829751189	-0.553921765744023	0.0578705446147212	-0.292160076594187	-0.74728616391474	-0.334042236274889	0.314602077109578	0.327842701644234	0.281013000190741	0.364239231196435	0.417226434247989	0.282695195367128	0.729047689711218	0.0911052434507792	0.83684131722057	0.422489097718937	0.0732803650217309	0.237350982217339	14024	24508	9361	7271	5465	4327	3630	2859	34	29	25	16	13	14	28962	31052	32858	33996	34693	35464	175	180	184	193	196	195
H8_TINNITUS	70_80	FinnGen	I9_HYPTENS	-0.108974947344386	-0.554042209679384	0.0579403781889826	-0.292791929525328	-0.74692682031493	-0.334213315086284	0.314604556798678	0.327840774053272	0.281010256200265	0.364239423597848	0.417228313161927	0.282706197321003	0.729051848886254	0.0910330308053988	0.836645630217107	0.421486671672059	0.0734199571162019	0.237129090856713	14020	24506	9360	7270	5463	4329	3629	2859	34	29	25	16	13	14	28957	31047	32854	33988	34688	35458	175	180	184	193	196	195
H8_TINNITUS	70_80	FinnGen	I9_HYPTENSESS	-0.223249364990893	-0.186755157078401	0.128687253287624	-0.0341691814349386	-0.241512346178255	-0.2506208715286	0.290740769224957	0.244600290592653	0.244675111756155	0.300995934592396	0.327154657354519	0.328167452399789	0.44256799733689	0.445158352232938	0.598921873329243	0.909617984066026	0.460380334772699	0.445047152143933	17767	25141	12962	9844	7089	5196	3900	2416	53	47	34	24	15	10	29712	32830	35585	37478	38774	40258	181	187	200	210	219	224
H8_TINNITUS	70_80	FinnGen	I9_IHD	-0.522286589752572	-0.0864516016701278	-0.24382843185408	-0.345818220335262	-0.357109140951202	-0.110234241506491	0.454848002790318	0.299793984107869	0.363053174573666	0.416506539519095	0.386905870728045	0.283083328258782	0.250858686086096	0.773063502586552	0.501835010968945	0.406378904336186	0.356013909857632	0.696976108656193	11099	36456	7259	6024	4628	3715	3139	2464	25	22	15	16	15	14	40051	41286	42682	43595	44171	44846	220	223	230	229	230	231
H8_TINNITUS	70_80	FinnGen	I9_ISCHHEART	-0.106687126667613	0.0149248881476827	-0.248687570400318	-0.156830263720906	-0.294457279296283	0.0290034620836037	0.363061519874477	0.279048284172184	0.362925718430604	0.38685347665628	0.386946312673949	0.282924913644527	0.768869371119822	0.9573455084511	0.493198829936692	0.685183768805351	0.446670750841186	0.918349549656573	11602	36644	7816	6433	4903	3703	3056	2335	31	25	17	18	16	14	40181	41564	43094	44294	44941	45662	218	224	232	231	233	235
H8_TINNITUS	70_80	FinnGen	I9_OTHHEART	0.155157952403935	-0.0199621871459937	-0.0555179646437709	0.332632338524433	0.0515213118110255	-0.264155572505295	0.272367071344151	0.244726344714862	0.290377077679353	0.281013338327654	0.313714113340235	0.346339351059968	0.56890502097706	0.934989115806025	0.848374657363078	0.236536277916202	0.869549977305557	0.445637939548358	16718	30613	12022	9909	7082	5051	3851	2474	50	37	29	22	17	9	35071	37184	40011	42042	43242	44619	188	201	209	216	221	229
H8_TINNITUS	70_80	FinnGen	ILD_DIFF_DG	-0.0733414275709676	0.0712020092648125	0.0914821017030044	-0.197518025159102	-2.22185638220121	0.081612378112304	0.317092692136093	0.253731932162557	0.292958665302547	0.389623688524764	1.00427728203776	0.293426778646111	0.817086921030628	0.779002616712054	0.754835598655758	0.612192969937186	0.0269394978491766	0.780908412561783	18492	29300	13557	9872	6974	4904	3802	2619	35	29	18	13	8	13	34032	37717	40615	42685	43787	44970	168	174	185	190	195	190
H8_TINNITUS	70_80	FinnGen	J10_ASTHMA_INCLAVO	-0.687371233848057	0.139045491776136	0.781016956966785	-1.25951763751118	-0.66208684763272	0.732774131995209	0.711213742810734	0.384744239188126	0.32414426446149	1.00253213045186	0.710524706059811	0.341191093434474	0.333805895499422	0.717802538864645	0.0159755640959127	0.208994019148449	0.351425398640143	0.0317380565421848	4754	43802	3197	2760	2030	1533	1236	795	14	16	15	7	9	9	45105	45542	46272	46769	47066	47507	240	238	239	247	245	245
H8_TINNITUS	70_80	FinnGen	J10_LOWCHRON	-1.07326506377589	-0.591443552775682	0.0244152958526636	-0.981302745455636	-1.77256411277584	-0.118561137649413	0.712141179232625	0.45450697778953	0.386545187258249	0.711739562511463	1.00300421539248	0.386225336236321	0.131786073138497	0.19316058828346	0.949636826735427	0.167975390790055	0.0771855494291538	0.75886315984749	7509	41228	5131	4221	3163	2417	1912	1316	12	11	10	7	8	7	43365	44275	45333	46079	46584	47180	229	230	231	234	233	234
H8_TINNITUS	70_80	FinnGen	J10_RESPIRATORY	-0.232291116138482	-0.202419635492972	0.0264412741431339	-0.261581332048736	-1.05329703842175	-0.189693725930876	0.368428303461911	0.305217015027919	0.317663622844046	0.420452328992822	0.585633741292169	0.33219513074783	0.528372702910482	0.507203077578441	0.933663325420463	0.53384806334844	0.0720884131568566	0.567978612530811	15862	26503	11350	8464	6149	4405	3482	2470	27	23	19	15	11	10	30837	33723	36038	37782	38705	39717	151	155	159	163	167	168
H8_TINNITUS	70_80	FinnGen	K11_CONSTIPATION	-0.0131142279343253	0.140726701037208	0.0758943141919528	-0.29432923036379	-0.354406587648977	0.638300820570904	0.453728365481089	0.341184791125096	0.414794614350024	0.581939649077071	0.581811394332657	0.311766444470224	0.976941747332538	0.67999880928141	0.854822799411536	0.613016173786751	0.542429373685959	0.0406219096209053	6062	44130	4281	3757	2674	1867	1421	959	18	16	10	10	8	11	45663	46187	47270	48077	48523	48985	230	232	238	238	240	237
H8_TINNITUS	70_80	FinnGen	K11_GIDISEASES	0.0541277978231899	0.173096085642697	-0.0268854792124962	0.156353744617071	0.139845269071593	0.332175536108491	0.356614805997766	0.27915827335437	0.339858432096829	0.339888612356102	0.313872117055001	0.237327019714859	0.879358681956151	0.535215439900089	0.936946817816188	0.64550569752184	0.655923376797309	0.161617177585357	15985	17649	10283	8675	6468	5192	4478	3535	32	29	29	27	30	25	23193	24801	27008	28284	28998	29941	126	129	129	131	128	133
H8_TINNITUS	70_80	FinnGen	K11_HERNIA	0.481038567676105	-0.31264961638735	-0.552066936202703	-0.056030652317605	-0.227743345241583	0.856434365678833	0.387733063029151	0.455250916094387	0.584036112175304	0.50825791854945	0.508388189827767	0.255563955933276	0.214737414489811	0.492231907299578	0.344525314587654	0.912218573038942	0.654173871335582	0.000804753164136283	6444	40492	4070	3658	2793	2196	1886	1435	14	8	15	14	17	18	42621	43033	43898	44495	44805	45256	231	237	230	231	228	227
H8_TINNITUS	70_80	FinnGen	K11_INTESTOTH	0.652264624686795	0.264382015698118	-0.13348134243619	-0.228000580060247	0.112475231422098	0.15192509633616	0.271338137706166	0.279190285450208	0.41613331914665	0.506511515616672	0.415843403882266	0.363165938629234	0.0162220479248812	0.343659193011683	0.748387868721603	0.652610227276165	0.7867948720184	0.675702055471114	10191	36599	7603	5880	3653	2493	1907	1293	32	23	13	11	12	8	38961	40684	42911	44071	44657	45271	194	203	213	215	214	218
H8_TINNITUS	70_80	FinnGen	K11_OESSTODUO	0.211905051414717	0.322588081540319	0.198933848235467	0.295859390687354	0.300852195108454	0.387903238503969	0.386060155936889	0.298375803027904	0.361494051941616	0.385388259849286	0.361197564620241	0.299020960186287	0.5830800658352	0.279631763341116	0.582106659310398	0.442670333967972	0.404884353324455	0.194547139940915	7441	41004	4967	4159	3046	2381	1932	1402	25	22	18	18	16	12	43220	44028	45141	45806	46255	46785	233	236	240	240	242	246
H8_TINNITUS	70_80	FinnGen	KNEE_ARTHROSIS	-0.754673360979539	-0.0696227363995329	0.363242904564209	-0.0134670412364553	-0.20303474425139	-0.128440449820945	0.713375624675666	0.417921053934976	0.388246188361469	0.507757893325275	0.507429727470627	0.418649486889866	0.290105325410756	0.867690275066642	0.349479478726704	0.978840536436299	0.689065286781156	0.758997813339087	5692	31842	3676	3272	2385	1923	1636	1248	13	17	13	9	6	6	33686	34090	34977	35439	35726	36114	159	155	159	163	166	166
H8_TINNITUS	70_80	FinnGen	L12_SKIN_SUBCUTAN	-0.593571708999818	0.090335580291798	-0.00205715579573906	-0.165490840183104	-0.0461084595274005	0.0287058306984553	0.454618092586704	0.28825326297761	0.362178917558639	0.453998829242334	0.415370377135887	0.362248972564643	0.191671910648232	0.753984670048768	0.995468085127379	0.715471078846488	0.911611864802306	0.936839045832131	10607	35602	7723	6167	3898	2764	2091	1410	22	24	16	12	10	8	38259	39815	42084	43218	43891	44572	205	203	211	215	217	219
H8_TINNITUS	70_80	FinnGen	M13_ARTHROPATHIES	-0.525944939893467	-0.049087914419217	0.0781175529960512	0.0965531744407137	-0.100135349283899	0.102400230020018	0.510411373116791	0.33105198457225	0.347320556011833	0.366753730949976	0.366094225705524	0.276437611799487	0.302806588874822	0.882122928128163	0.822045511607731	0.792346852430203	0.784450882213542	0.711063618726054	10709	26967	6576	5783	4456	3686	3224	2620	22	24	20	17	14	15	30931	31724	33051	33821	34283	34887	147	145	149	152	155	154
H8_TINNITUS	70_80	FinnGen	M13_ARTHROSIS	-0.737522241846075	0.143426241021589	0.204693162376135	0.660761328838154	0.0697047690599855	0.184639734658725	0.586680896064127	0.31725793609426	0.347419299971092	0.304755214884171	0.366204860598513	0.294737130613645	0.208713917295016	0.651210730674727	0.555739259367079	0.0301457009083005	0.8490398526964	0.531016131390586	9247	26870	5889	5223	3902	3165	2695	2056	26	30	25	20	13	13	30055	30721	32042	32779	33249	33888	147	143	148	153	160	160
H8_TINNITUS	70_80	FinnGen	M13_ARTHROSIS_INCLAVO	-0.544458474349096	0.245664225278752	0.0999444274076358	0.30374584727241	0.573941863235207	0.139515565172893	0.4581029806747	0.26029211470163	0.315769215626762	0.315734718493539	0.266089766869697	0.292883252430123	0.234633830985122	0.345270824967355	0.751614683947396	0.336035208969821	0.0310096950264404	0.633823522577431	12919	30152	8444	7556	5571	4384	3516	2349	37	38	30	26	21	13	34422	35310	37295	38482	39350	40517	168	167	175	179	184	192
H8_TINNITUS	70_80	FinnGen	M13_ARTHROSIS_KNEE	-0.693596903223867	-0.0045464144332481	0.425589757258342	0.0493590431325257	-0.137109242208471	-0.0372914602026939	0.715115859661037	0.4206076143634	0.391055602057672	0.509868639314246	0.509450159795232	0.421186212716005	0.332092135955388	0.991375707138579	0.276458237916396	0.922879369277866	0.787828254479687	0.929448186404476	5692	26651	3676	3272	2385	1923	1636	1248	13	17	13	9	6	6	28526	28930	29817	30279	30566	30954	128	124	128	132	135	135
H8_TINNITUS	70_80	FinnGen	M13_ARTHROSIS_KNEE_PRIM_ICD10	-0.828198737744342	-0.174447391379325	0.241358447247186	-0.128772895925384	-0.602605340041075	-0.0896862603608316	0.711430701202229	0.414896524872624	0.385060504914444	0.505338988562665	0.581792208903663	0.38549815206881	0.244370811187401	0.674149447094425	0.530786048409058	0.798858436272614	0.300307512440211	0.816032965802901	5614	42072	3633	3259	2430	1976	1655	1235	13	17	14	9	6	7	43815	44189	45018	45472	45793	46213	225	221	224	229	232	231
H8_TINNITUS	70_80	FinnGen	M13_DORSOPATHY	-0.119867027798381	-0.003079509485977	0.452177616314067	0.29694779768072	0.43677839617	0.441114885051812	0.455939547637594	0.363752691246677	0.344154243124474	0.417146680247221	0.363520487171601	0.313713694891151	0.792626776009024	0.993245235616735	0.188886356063225	0.476554796602697	0.229548208980478	0.159692484048839	7934	34942	5450	4516	3105	2315	1899	1391	22	20	17	15	13	11	37228	38162	39573	40363	40779	41287	176	178	181	183	185	187
H8_TINNITUS	70_80	FinnGen	M13_DORSOPATHYOTH	-0.0225618516433665	0.442609100205666	0.696860509943671	0.454886706009967	0.484162396944336	0.532467793847346	0.455447566458054	0.31277264556316	0.327140357200231	0.416719037229994	0.386808502803619	0.327289920301748	0.960490747040127	0.157034932846962	0.0331586063149139	0.27501296078202	0.210684671642704	0.103758453188455	6686	34883	4659	3797	2533	1860	1498	1108	24	22	18	14	12	10	36703	37565	38829	39502	39864	40254	183	185	189	193	195	197
H8_TINNITUS	70_80	FinnGen	M13_MUSCULOSKELETAL	-0.330271318819668	0.020887582012399	0.232505285442988	0.06718116195324	0.186252825078965	0.0911862025414117	0.468261237694411	0.33029615429348	0.330294147057725	0.378351389604434	0.329130188120252	0.28481919463251	0.480614700797979	0.949576229157262	0.481473866460193	0.859066279591347	0.571465786026279	0.748851064792773	13818	16308	8518	7444	5799	4789	4219	3452	24	26	23	17	14	16	21486	22560	24205	25215	25785	26552	98	96	99	105	108	106
H8_TINNITUS	70_80	FinnGen	M13_SHOULDER	0.438959235787362	1.05871232080535	0.496206884665148	0.143051637297882	0.484149496139062	0.920747623613881	0.713304934753272	0.418241749065172	0.584488764627384	0.712829608082569	0.50755255987459	0.313203443194487	0.538298571170436	0.0113627450102732	0.395904213880479	0.840947711526457	0.34013914153636	0.00328450757951529	2550	34747	1331	1203	965	874	876	818	9	9	7	6	7	11	35789	35917	36155	36246	36244	36302	168	168	170	171	170	166
H8_TINNITUS	70_80	FinnGen	M13_SOFTTISSUE	0.715679376040472	0.41233147171778	0.448424761928022	-0.45243836268582	-0.399640637472809	0.342749695371395	0.314111073439197	0.300930566287903	0.344072182773593	0.583630496989981	0.506816826828841	0.289573016485019	0.0227011065617721	0.170628201502411	0.192476838242295	0.43821338837827	0.430386336710524	0.236556296556892	8304	35344	5396	4505	3134	2394	2141	1719	29	20	13	7	8	13	38040	38931	40302	41042	41295	41717	183	192	199	205	204	199
H8_TINNITUS	70_80	FinnGen	N14_GENITOURINARY	-0.0574778647431562	0.156751980061958	-0.226591158467148	-0.292904672165935	0.265324942205065	0.183045765416207	0.356366017081304	0.278676587572042	0.374554865708162	0.426504751294371	0.313192648910072	0.267163700927341	0.871865905429729	0.573784203798889	0.545204781986824	0.492236537892459	0.396904775163052	0.493252682489995	17233	18006	11898	9662	6675	5158	4181	3045	34	29	23	24	23	18	23196	25432	28419	29936	30913	32049	111	116	122	121	122	127
H8_TINNITUS	70_80	FinnGen	N14_MALEGEN	-1.06527968306047	0.162529859098307	-0.506364440914226	-17.1560568852165	0.384720025407168	0.0344981192605545	0.72175662724441	0.344852147713284	0.518505332423972	2265.66948247236	0.360225374230149	0.351106546075273	0.139956203529191	0.637424358462374	0.328774733277611	0.993958332312888	0.285521356135362	0.921729480787372	9086	14877	6090	5232	3929	3166	2573	1818	18	18	13	12	17	10	17779	18637	19940	20703	21296	22051	76	76	81	82	77	84
H8_TINNITUS	70_80	FinnGen	N14_PROSTHYPERPLA	-0.980527533608025	0.134505145826659	-0.198542895401663	-17.1243766792441	0.356833843936469	0.0531985179012283	0.721688717110695	0.360508946519506	0.467760737689728	2343.37354727832	0.37901044895045	0.367256635829056	0.174255257219755	0.709075550720433	0.671234778377863	0.994169451055739	0.3464547624434	0.884826306822048	8257	14856	5648	4830	3612	2870	2314	1557	17	17	13	11	16	9	17373	18191	19409	20151	20707	21464	75	75	79	81	76	83
H8_TINNITUS	70_80	FinnGen	NEURODIS	0.371760067584881	0.0227472846672788	0.156582166109344	-0.727419991176706	-0.787210937593531	0.187095384305032	0.305648525667076	0.297677104976117	0.320993008410117	0.525489307287241	0.525354083619615	0.31218083922827	0.223870953298304	0.939088164682682	0.625687590695854	0.166275267637925	0.134019284493536	0.548961299382512	18403	7971	12944	10541	7520	5515	4225	3003	41	28	20	11	11	14	13322	15725	18746	20751	22041	23263	67	80	88	97	97	94
H8_TINNITUS	70_80	FinnGen	PAIN	0.359923448197873	0.343964753875963	-0.396869310551071	0.145846776315954	0.270638177287296	0.0371126209213457	0.295672367102908	0.255332234284293	0.419837597518503	0.366762034495173	0.330513204780606	0.317737695517993	0.223488196035191	0.177939576952381	0.344509592597253	0.690880453081369	0.412876420320969	0.907016403627636	13383	28332	9306	7664	5219	3839	3100	2288	29	25	13	15	13	11	32227	33869	36314	37694	38433	39245	153	157	169	167	169	171
H8_TINNITUS	70_80	FinnGen	PULMONARYDG	-0.118971920986192	-0.0497642990077485	0.155737317607637	-0.271060450310929	-1.59344220172992	0.105621921943824	0.316750371990403	0.259833899113962	0.274540105470012	0.389342758001629	0.712999926292006	0.283264895719626	0.707213161036036	0.848115467256898	0.570533349093676	0.486303551992443	0.0254277215355952	0.709242730318966	18959	29545	13838	10285	7380	5189	4014	2718	35	29	21	14	9	14	34457	38010	40915	43106	44281	45577	174	180	188	195	200	195
H8_TINNITUS	70_80	FinnGen	R18_ABDOMI_PELVIC_PAIN	0.37977002243111	0.215370885563848	-0.207448900272035	0.0407315418422261	0.256406843192323	-0.115611819153847	0.344326764554643	0.312580941807111	0.454635699831292	0.454578668091309	0.386327367859282	0.387347018552494	0.270055415756213	0.490817999647077	0.64817642988357	0.928602823686583	0.506880070659468	0.765343771296093	7991	35990	5592	4555	3089	2263	1847	1354	18	15	8	11	9	7	38177	39214	40680	41506	41922	42415	194	197	204	201	203	205
H8_TINNITUS	70_80	FinnGen	R18_GENERAL_SYMPTOMS_SIGNS	0.462578447201403	-0.00965074368888564	0.432097073442371	0.23762799012109	-0.607159347162875	0.397863737547246	0.255872296522541	0.278615525895238	0.288403692572203	0.386141701682216	0.582585676032716	0.343018268995995	0.0706300222612221	0.972368230896693	0.134071694460127	0.538296769250193	0.297328068829432	0.246093265221702	13158	37061	10249	7782	4582	2848	2016	1278	38	30	20	13	9	9	39728	42195	45395	47129	47961	48699	204	212	222	229	233	233
H8_TINNITUS	70_80	FinnGen	R18_SYMPTOMS_SIGNS_ABNORMAL_CLINI_LABOR_FINDI_NOT_ELSEW_CLASSIFIED	0.325850162312197	0.0319662867351745	0.127571033280743	-0.335077132461126	-0.127975865923186	0.0807831151135078	0.28494277499655	0.272124471489346	0.289783094796034	0.382596787289077	0.334152220382246	0.260050606642236	0.252804698464224	0.90648812533525	0.659770979897871	0.381140381442438	0.701729603887209	0.756071406859412	23462	11987	15518	13148	10010	7762	6327	4765	44	35	29	22	25	22	19785	22155	25293	27541	28976	30538	102	111	117	124	121	124
H8_TINNITUS	70_80	FinnGen	R18_SYMPTOMS_SIGNS_INVOLVI_CIRCULATO_RESPI_SYSTEMS	-0.0268797479867505	0.48532575395757	-0.173869786498858	0.0950247511161594	-0.324727639883106	0.206031867103351	0.345822798527102	0.231060317547504	0.36458061627609	0.364628580240757	0.41755953053819	0.273421245259915	0.938045263735456	0.0356911345612854	0.633430811120793	0.79439561061988	0.436757764438056	0.451129829529093	13559	32054	9342	7744	5445	3896	3169	2395	35	33	18	17	17	15	36060	37658	39957	41506	42233	43007	176	178	193	194	194	196
H8_TINNITUS	70_80	FinnGen	R18_SYMPTOMS_SIGNS_INVOLVI_COGNITION_PERCEP_EMOTIONAL_STATE_BEHVI	0.82015619660003	-0.0451423303240322	-0.0125140334542127	0.64117635429135	0.642133436234414	0.265396052569308	0.268937160547387	0.341254832933131	0.414786921273304	0.361040384336959	0.360920233667376	0.41553816241142	0.00229130925491702	0.894760181464813	0.975931643291376	0.0757472386300556	0.0752141729775771	0.523030908449542	7671	43667	5826	4780	3038	2003	1447	945	33	22	16	16	12	6	45260	46306	48048	49083	49639	50141	219	230	236	236	240	246
H8_TINNITUS	70_80	FinnGen	R18_SYMPTOMS_SIGNS_INVOLVI_DIGES_SYSTEM_ABDOMEN	-0.0152332270928345	0.0483106719760216	-0.0921383966884506	-0.158372713427628	0.0692744723446532	0.0215442908529363	0.363461571597932	0.299791708034264	0.386436966518196	0.454357998612659	0.386109213394465	0.343619209918695	0.966569232473269	0.871977261800255	0.811547138503484	0.727416869953477	0.857610455512913	0.950006865747704	10687	36300	7774	6033	3914	2787	2241	1585	21	18	11	12	11	9	38994	40735	42854	43981	44527	45183	198	201	208	207	208	210
H8_TINNITUS	70_80	FinnGen	RHEUMA_ENDPOINTS	0.117302870176597	-0.196626169325517	0.0720989954740032	0.269302440002084	-0.23417960959046	-0.334930519704274	0.345612456466381	0.32797572026842	0.327881820945618	0.327858497332483	0.387289180159325	0.345424804764013	0.73430405444666	0.548829905953086	0.825954302288808	0.411419383548365	0.545402642105386	0.332236343511753	11040	32278	7205	6304	4706	3724	3082	2287	29	27	22	17	10	9	35910	36811	38409	39391	40033	40828	174	176	181	186	193	194
H8_TINNITUS	70_80	FinnGen	ST19_INJURY_POISO_CERTA_OTHER_CONSE_EXTER_CAUSES	0.408685024259166	0.0467920727258081	-0.169449979486313	0.162286414259785	-0.577269858992136	0.0207384304929476	0.271677439096344	0.263706064430344	0.332727996128694	0.318897329451813	0.420721645999767	0.257010562418298	0.13250352084101	0.859162585838958	0.610559627896279	0.610823279896048	0.170034019594942	0.935687721664769	16194	21363	10854	8998	6537	4962	4031	3084	44	33	26	28	21	18	26517	28373	30834	32409	33340	34287	142	153	160	158	165	168
H8_TINNITUS	70_80	FinnGen	T2D	-0.130387856204936	-0.190651591759613	-0.608731009248911	-0.630474990898505	-1.04242097882485	-0.0379766366424171	0.38620756330483	0.310764817487185	0.415108505897188	0.453647519912336	0.505535151446392	0.278219344566913	0.735656479364581	0.53955136367572	0.142528920252984	0.164592518872524	0.0392063241949412	0.891426887975425	9325	37265	5368	5167	4316	3617	3162	2447	21	17	10	11	11	14	40963	41164	42015	42714	43169	43884	238	242	249	248	248	245
H8_TINNITUS	70_80	FinnGen	T2D_INCLAVO	0.0581941133731445	-0.0728557847786476	-0.653776516803629	-0.681129786337446	-1.08939430878771	-0.0417634118465566	0.342649402370579	0.287420007156746	0.41512353083379	0.453651038642606	0.505509512447528	0.2782752249437	0.865139322066562	0.799895805214347	0.115280380605406	0.133241811145391	0.0311585356441206	0.88070187860742	10001	36740	5870	5437	4528	3811	3338	2521	25	19	10	11	11	14	40610	41043	41952	42669	43142	43959	236	242	251	250	250	247
H8_TINNITUS	70_80	FinnGen	VWXY20_ACCIDENTS	0.339083752044286	-0.337048950052063	0.0641477660558349	0.241296832105918	-0.704346338327097	-0.420780836963263	0.243816973945767	0.278992493281283	0.27894976976952	0.299552655505142	0.454033148522907	0.362101472159413	0.164307102997698	0.227011392902754	0.818121523378507	0.420517403320757	0.120827319353717	0.245214234401232	16335	31669	11764	9431	6282	4327	3284	2295	46	31	27	21	11	8	35992	38325	41474	43429	44472	45461	202	217	221	227	237	240
H8_TINNITUS	70_80	FinnGen	VWXY20_EXTER_CAUSES_MORBIDI_MORTA	0.245336959072496	-0.424052471448256	-0.0310547543251713	0.212176157517159	-0.647017139230662	-0.353728290214899	0.267054167339866	0.302552457372968	0.302499946535291	0.314857598554272	0.45588680910947	0.344776966802047	0.358263685803012	0.161039716941688	0.918232533099456	0.500387771893655	0.155826280726088	0.304909190181756	16125	25890	11485	9335	6350	4374	3308	2343	40	29	27	23	12	9	30324	32474	35459	37435	38501	39466	166	177	179	183	194	197
H8_TINNITUS	70_80	FinnGen	VWXY20_OTHER_EXTER_CAUSES_ACCIDENTAL_INJURY	0.421649884778949	-0.301942309760183	0.0345054408171662	0.107706147909113	-0.651096572340467	-0.490932120101466	0.238422322846467	0.279072026358607	0.288705948978918	0.326261923509196	0.454076762423064	0.385984815020808	0.0769773474175958	0.279274219009381	0.904865300789205	0.741307990896213	0.151603377258001	0.203410461938713	15910	31659	11515	9195	6054	4148	3130	2187	46	30	25	19	10	7	35810	38130	41271	43177	44195	45138	198	214	219	225	234	237
H8_TINNITUS	70_80	FinnGen	Z21_FACTO_INFLUENCI_HEALTH_STATUS_CONTACT_W_HEALTH_SERVI	-9.49442062474542e-05	-0.112622067869029	0.129558008661964	0.053739630901279	0.482420518723978	0.0199595836519844	0.3057843515411	0.267610816188941	0.273570090262193	0.31512755363383	0.256182112353601	0.287990198301174	0.999752261635681	0.67386992324513	0.6357976535715	0.864591024621904	0.0596847106856374	0.944745676877763	22432	14890	15559	13315	9721	7255	5672	3864	48	42	40	34	28	15	21601	23845	27439	29905	31488	33296	114	120	122	128	134	147
H8_TINNITUS	70_80	FinnGen	Z21_OTHER_SPECIAL_EXAM_INVES_PERSONS_WO_COMPLA_REPOR_DIAGNOSIS	0.791627060347807	0.65098797712335	0.234841441131882	0.26856389028927	0.231369370982016	0.404841805815163	0.278712100610262	0.250900491296223	0.348328275002121	0.391182707696799	0.390916566576103	0.331831317123748	0.00450705772355475	0.00946993448196471	0.50018687397414	0.492370531816031	0.553941785306204	0.222456193955113	9859	25462	6770	5878	4037	2981	2235	1506	40	32	20	15	12	10	28376	29268	31109	32165	32911	33640	135	143	155	160	163	165
H8_TINNITUS	70_80	FinnGen	Z21_PERSONS_ENCOUNTERI_HEALTH_SERVI_EXAM_INVES	0.615462453807855	0.209267006548679	0.10988670767749	0.437265341559016	0.460732433487399	0.0259505425663652	0.258216821049959	0.251745528450474	0.295966372665589	0.286424636307907	0.269780279670161	0.295435077016542	0.0171484043610205	0.405824480947012	0.710428205580045	0.126852261808881	0.0876723088200606	0.930005122036843	17284	25963	11551	10084	7475	5647	4476	3156	50	39	34	34	24	13	31499	32966	35575	37403	38574	39894	147	158	163	163	173	184
HYPOTHYROIDISM	40_50	FinnGen	AB1_INFECT_PARASIT	1.22971444010865	0.880925301832862	0.0645133673162977	0.371730261485499	0.186257995342382	0.0755289365748592	0.385146869684703	0.359965838120915	0.581170764965682	0.581682404846724	0.581192998833736	0.319763180666841	0.00140878312560821	0.014395216718311	0.911611690643811	0.522783560413716	0.748608058481648	0.813275360371465	365	5978	220	184	146	106	86	74	20	15	10	11	10	10	5393	5429	5467	5507	5527	5539	710	715	720	719	720	720
HYPOTHYROIDISM	40_50	FinnGen	ACUTE_RESPIRATORY_INFECTIONS	0.701780326809615	0.38740612073558	1.20683359562236	0.742668855101209	-0.406517740348257	0.735840610832398	0.505145827514306	0.504266936728074	0.4518683443873	0.711528043661205	1.00250883897036	0.319914875838643	0.164752839325176	0.442335084868988	0.00756788896746113	0.296593616840773	0.685109720694782	0.0214417754076504	284	5917	192	139	77	52	51	43	15	12	8	6	7	10	5240	5293	5355	5380	5381	5389	754	757	761	763	762	759
HYPOTHYROIDISM	40_50	FinnGen	ASTHMA_EXCL	0.281853976190835	0.711515347402082	1.15063816116123	0.329555449460065	0.98167934415056	0.39966195814299	0.414968167392668	0.267466602236176	0.259714606540322	0.414470277678399	0.26703729068154	0.202531368850794	0.496999549231871	0.00780936632565159	9.40608613028764e-06	0.42654111639126	0.000236744872590105	0.0484575655679901	761	5460	461	392	278	219	199	163	46	44	41	31	31	26	5042	5111	5225	5284	5304	5340	672	674	677	687	687	692
HYPOTHYROIDISM	40_50	FinnGen	CD2_BENIGN	1.18196230676808	0.386477084568498	0.0528556122089237	0.175825182592638	0.115185360406097	-0.0295757774848488	0.245786630936049	0.284745070674955	0.383273752782322	0.413052768936964	0.412610839002016	0.281892030643651	1.51766256629737e-06	0.174694161500356	0.890314992851556	0.670346542420435	0.780120330741377	0.916440230080365	641	6338	458	392	265	188	129	83	44	31	24	23	18	13	5795	5861	5988	6065	6124	6170	682	695	702	703	708	713
HYPOTHYROIDISM	40_50	FinnGen	CD2_BENIGN_EXALLC	1.35279179215589	0.548687329400976	0.208802008046903	0.333092508679269	0.277018212502901	0.122642226044605	0.247640385924805	0.286264638782394	0.384395134956546	0.414070157503886	0.413569439818773	0.282957675961407	4.68875706347139e-08	0.0552743251755701	0.58699466636468	0.421145820270781	0.502970799994673	0.664702716489056	641	6157	458	392	265	188	129	83	44	31	24	23	18	13	5749	5815	5942	6019	6078	6124	547	560	567	568	573	578
HYPOTHYROIDISM	40_50	FinnGen	CD2_NEOPLASM	1.67391822105034	0.228436917702899	0.580844463192539	0.576269754763097	0.225349706271755	0.337128767195379	0.200772513145803	0.309751510598644	0.297051528577021	0.340451522234956	0.38369928665233	0.230206031326415	7.59499156790222e-17	0.460827805388434	0.0505398846244981	0.0905195984087758	0.556996789355524	0.143066830822826	772	6093	532	444	307	222	160	105	60	40	36	32	24	20	5698	5786	5923	6008	6070	6125	575	595	599	603	611	615
HYPOTHYROIDISM	40_50	FinnGen	CHOLELITH_BROAD	0.939625065589912	-14.175475423287	0.524535207960728	-0.374672959535291	1.07406821593436	0.762828691491815	0.58131843739166	850.37257869148	0.580878174897925	1.00190126784065	0.50341821821925	0.356429483853099	0.106014569908735	0.986700101266033	0.366523870212897	0.708432619432639	0.0328795896099434	0.0323389901678464	153	7088	97	89	71	51	38	26	6	6	11	9	8	8	6357	6365	6383	6403	6416	6428	781	781	776	778	779	779
HYPOTHYROIDISM	40_50	FinnGen	COPD_ASTHMA_INFECTIONS	0.213388254035812	0.141292809314488	1.40542846063141	1.17051234204622	0.0766036289598941	0.598923919975529	0.581744360066789	0.504275512198322	0.359616922541278	0.50615974630392	0.710718423703462	0.305510921559934	0.713762536300668	0.779331961172652	9.30145656822869e-05	0.0207481956730174	0.91416753246959	0.0499489376069669	342	5711	230	174	103	69	63	55	17	17	15	10	9	11	5073	5129	5200	5234	5240	5248	733	733	735	740	741	739
HYPOTHYROIDISM	40_50	FinnGen	COPD_EXCL	0.459807875551997	0.587766589950396	1.10867637069053	0.181492042699908	0.935955322163791	0.402326017226122	0.38531222423186	0.286078114110806	0.267673954943547	0.453061706436882	0.275780463028168	0.202507136088391	0.23273686687949	0.0399208669946812	3.44453899566488e-05	0.688721922003844	0.000689194395265181	0.0469528648877625	743	5396	449	383	274	214	196	161	44	41	39	30	30	26	4982	5048	5157	5217	5235	5270	664	667	669	678	678	682
HYPOTHYROIDISM	40_50	FinnGen	E4_PCOS_CONSORTIUM_EXCLUSIONS	0.98261791452934	0.4828434517211	-0.301260736134061	0.474264749646805	0.865383911738091	0.262884377066742	0.340274729249884	0.339428992011675	0.580813297498883	0.503890081903009	0.45131121733728	0.356967785310192	0.00388045955060662	0.154876270975388	0.603978513140301	0.346598914944479	0.0551759448528232	0.461464637350813	322	6885	243	217	133	75	39	25	26	20	16	13	11	8	6188	6214	6298	6356	6392	6406	750	756	760	763	765	768
HYPOTHYROIDISM	40_50	FinnGen	F5_NEUROTIC	2.09598457338785	2.53899099261732	1.71741096880613	1.53429362708295	2.73519899521061	1.54598414701392	0.45482380854536	0.298270628369804	0.505931381400541	0.582040063058415	0.340561981253986	0.4113779854533	4.0588871734518e-06	1.70408629561713e-17	0.000687406935244123	0.00838744326684744	9.63446939307695e-16	0.000171234171513184	102	7243	46	42	28	19	14	10	25	21	16	16	14	6	6485	6489	6503	6512	6517	6521	789	793	798	798	800	808
HYPOTHYROIDISM	40_50	FinnGen	F5_PSYCH	1.5714161860901	2.24409851768146	1.96443818556162	1.9774248840938	2.3932769704896	1.45482036225495	0.415479395651723	0.252606922154855	0.341764261121209	0.3857484412813	0.310391685881171	0.292831955198504	0.000155463395217276	6.46393927622688e-19	9.03408477368549e-09	2.95643562545679e-07	1.25319817212881e-14	6.76098034447118e-07	222	7032	125	101	58	40	30	22	35	32	28	26	22	12	6402	6426	6469	6487	6497	6505	692	695	699	701	705	715
HYPOTHYROIDISM	40_50	FinnGen	FALLS	-0.690939146823999	0.343749435080061	-1.30374348702744	0.909398564632479	0.559328511278881	-0.262797728068711	0.710615375926884	0.359170854565891	1.00198755707163	0.38306001082068	0.41267774025743	0.381466131947453	0.330895853071593	0.338535036619701	0.193204596352341	0.0175947965029286	0.17530164548261	0.490876779545719	569	6512	402	324	214	159	130	99	14	18	13	13	9	7	5884	5962	6072	6127	6156	6187	781	777	782	782	786	788
HYPOTHYROIDISM	40_50	FinnGen	G6_EPIPAROX	1.36563396238191	0.971814766915253	1.44780287312568	0.903667055207973	0.698008491044512	0.610666595392381	0.297368545379618	0.308594460878824	0.308719307624864	0.451803560763729	0.451614552945666	0.305137432855118	4.38186991773707e-06	0.00163737914863455	2.73597506548118e-06	0.0454859415297626	0.122204926608526	0.0453618165771871	483	6659	346	266	140	102	77	56	40	30	26	17	12	11	6042	6122	6248	6286	6311	6332	714	724	728	737	742	743
HYPOTHYROIDISM	40_50	FinnGen	G6_NERPLEX	0.74583399546327	0.793933141656483	0.954209941281679	0.242008971351125	0.745399621229028	0.11278218203839	0.452213213670702	0.35922760029386	0.35913143099177	0.580728413990293	0.412226182932646	0.381093810024166	0.0990867592271977	0.0270974073351362	0.00788409217888018	0.676873364707027	0.0705707602006937	0.76727333805292	305	6992	200	160	131	102	76	52	22	22	19	12	12	7	6309	6349	6378	6407	6433	6457	766	766	769	776	776	781
HYPOTHYROIDISM	40_50	FinnGen	G6_NEURO	1.33456701702217	0.868193999710977	1.12705595496982	0.970292114554838	0.738690950922613	0.541624198176601	0.246838429141362	0.25221558206154	0.259425747870794	0.309205990130042	0.308409732162318	0.224557196041608	6.42173200130842e-08	0.000576855289656866	1.39640326524115e-05	0.0017009789979536	0.0166130703791967	0.015866785056249	790	6114	528	434	277	207	167	120	61	51	45	33	25	21	5694	5788	5945	6015	6055	6102	621	631	637	649	657	661
HYPOTHYROIDISM	40_50	FinnGen	H7_ALLERGICCONJUNCTIVITIS	0.562786144271032	1.29433967314878	-14.2098805376511	1.4639036819053	-14.1995824440148	0.531545091811553	1.00382765197692	0.504401061394331	1302.20787873949	0.58139726585309	1123.01077912834	0.410305891990444	0.575042835057141	0.0102851459497706	0.991293541167894	0.0118054812593578	0.989911650065651	0.195153003392821	79	7048	43	41	34	28	28	19	8	8	6	7	6	6	6264	6266	6273	6279	6279	6288	812	812	814	813	814	814
HYPOTHYROIDISM	40_50	FinnGen	H7_CONJUNCTIVA	-0.0906449699475401	1.28976265628954	-0.251194475028281	1.27448251266631	-0.546579814250665	0.551444412210782	1.00264909647875	0.413426548137954	1.0020280641524	0.504909274616229	1.00181395123791	0.356073854877017	0.927965004408946	0.00181041477807424	0.802056833238638	0.0115968127101953	0.585347703316503	0.121458694644107	151	6913	96	73	60	48	45	27	11	11	9	10	9	8	6153	6176	6189	6201	6204	6222	804	804	806	805	806	807
HYPOTHYROIDISM	40_50	FinnGen	H7_CONJUNCTIVITIS	0.0189932148928725	1.16528105678724	-0.200117217383067	1.41839526803071	-0.365461395826984	0.557510147073341	1.00269665375919	0.451896167319118	1.00199196612828	0.504768769813936	1.0018627801294	0.380263734179463	0.984887267080196	0.0099187858588663	0.841700053626025	0.00495430171767805	0.715274226604929	0.142617115759288	136	6897	87	68	56	42	38	23	10	10	9	9	8	7	6140	6159	6171	6185	6189	6204	796	796	797	797	798	799
HYPOTHYROIDISM	40_50	FinnGen	H7_EYE_ADNEXA	0.444691226086192	0.966605616301831	-0.026294666747308	0.773709896469391	0.941629944045883	0.508234771912977	0.384640668701742	0.244714648378856	0.451934229828898	0.359770373485333	0.295345400769948	0.23465213307313	0.247631591377943	7.81742054273579e-05	0.95360325405465	0.031510479394553	0.00143145155257443	0.0303182700894589	642	6067	450	361	250	173	139	87	37	34	29	27	26	19	5561	5650	5761	5838	5872	5924	661	664	669	671	672	679
HYPOTHYROIDISM	40_50	FinnGen	H8_EAR_MASTOID	1.00713984875753	0.695741773173666	1.00833171822483	0.887952824866847	-0.145268622413278	0.612609223000768	0.414128391288819	0.383187560916149	0.413293482516323	0.504484599929255	0.7096255851998	0.319263373695713	0.0150177494878706	0.0694211630831242	0.0146975331090655	0.0783876670870945	0.837797420003403	0.0550070082715166	314	6641	212	187	111	71	63	40	17	15	14	13	12	10	5958	5983	6059	6099	6107	6130	768	770	771	772	773	775
HYPOTHYROIDISM	40_50	FinnGen	ILD_DIFF_DG	0.459807875551997	0.587766589950396	1.10867637069053	0.181492042699908	0.935955322163791	0.402326017226122	0.38531222423186	0.286078114110806	0.267673954943547	0.453061706436882	0.275780463028168	0.202507136088391	0.23273686687949	0.0399208669946812	3.44453899566488e-05	0.688721922003844	0.000689194395265181	0.0469528648877625	743	5396	449	383	274	214	196	161	44	41	39	30	30	26	4982	5048	5157	5217	5235	5270	664	667	669	678	678	682
HYPOTHYROIDISM	40_50	FinnGen	ILD_SYST_AUTO_DISEASES	1.55214248503721	0.616911160543183	1.17522653278137	1.20400572864978	-0.279200380176801	0.716159745724061	0.452402674147006	0.580826254179903	0.504203039257561	0.581398404283792	1.00211319885645	0.411347755278668	0.000601610997800217	0.288178101735187	0.0197607601622646	0.0383701079138978	0.780542895433772	0.0816821706972927	171	6929	106	92	64	41	40	30	12	10	9	8	7	6	6193	6207	6235	6258	6259	6269	789	791	792	793	794	795
HYPOTHYROIDISM	40_50	FinnGen	J10_RESPIRATORY	0.678823655533709	0.536418151416566	1.1698588575627	0.166139554939296	0.799585513592529	0.297728833676045	0.387113779878169	0.325674012870579	0.288471338937862	0.506491138632772	0.325137493628371	0.224240793325175	0.079507517842681	0.0995371872068942	5.0054379067454e-05	0.742896045616999	0.0139238205992413	0.184270848549847	574	4099	338	293	213	169	154	121	33	31	29	23	21	21	3746	3791	3871	3915	3930	3963	556	558	560	566	568	568
HYPOTHYROIDISM	40_50	FinnGen	J10_UPPERDIS	-0.0159613249595095	0.298184705137217	0.984540871179024	-0.937130351023754	0.942889105553191	-0.060192784206483	0.711290995311862	0.453171093043628	0.360665093560271	1.00237814637	0.339572513409992	0.292109629687287	0.982097023428418	0.51054078851774	0.00633741988891785	0.349836226563458	0.00549147800342285	0.836742241496261	364	5616	200	181	153	118	109	92	18	19	19	14	16	12	5068	5087	5115	5150	5159	5176	694	693	693	698	696	700
HYPOTHYROIDISM	40_50	FinnGen	J10_UPPERINFEC	-0.532298113128819	0.528955085430342	0.756238423062714	1.0668573267569	-0.411769501105147	0.785124158280201	1.00257100806546	0.504290854374126	0.581171692408103	0.582542409342952	1.00242229869226	0.319831182967773	0.595465153458698	0.294220121866535	0.193179514632379	0.0670436371935215	0.681237905752877	0.0140959838832387	245	5990	157	117	71	52	50	42	10	10	7	7	7	10	5294	5334	5380	5399	5401	5409	774	774	777	777	777	774
HYPOTHYROIDISM	40_50	FinnGen	K11_CHOLELITH	0.946632092524428	-14.1762833303119	0.527963509718775	-0.366238448767965	1.0987254317149	0.661955256339901	0.581349207690854	853.574770090676	0.580895131102279	1.00190923774063	0.503489903246082	0.380711550310831	0.103453569233164	0.986749236236529	0.363413887330263	0.714707947083846	0.0290933446028678	0.0820819602741244	150	7085	97	89	71	51	37	25	6	6	11	9	8	7	6355	6363	6381	6401	6415	6427	777	777	772	774	775	776
HYPOTHYROIDISM	40_50	FinnGen	K11_GALLBILPANC	1.17296484268625	-14.1588391410191	0.510643306233123	-0.383075518011247	1.07248914744505	0.752826152917262	0.504564086742465	826.782644697738	0.580829734199823	1.0018762248314	0.503407740561037	0.35639818236309	0.020087507773761	0.986336714908575	0.379313561191889	0.702195743964587	0.0331338034860981	0.0346592173339537	168	7104	108	98	74	52	38	27	7	6	11	9	8	8	6371	6381	6405	6427	6441	6452	786	787	782	784	785	785
HYPOTHYROIDISM	40_50	FinnGen	K11_GIDISEASES	0.77431741233675	0.374118293510456	0.853203364983563	0.713618400638224	0.77349774291615	0.0608627927277644	0.299208045493172	0.286766323231619	0.260574239010367	0.310360737032823	0.276504989755075	0.230116594669805	0.00965659028342413	0.192025585698794	0.00105916704950271	0.0214868205212534	0.00515141632838514	0.79140486507083	974	4983	628	557	393	286	244	180	46	43	43	34	29	20	4743	4814	4978	5085	5127	5191	540	543	543	552	557	566
HYPOTHYROIDISM	40_50	FinnGen	KRA_PSY_ANXIETY	2.09853350108505	2.54246477696798	1.72149580204593	1.53977893541772	2.73921818476787	1.55065229016623	0.454859943934291	0.298329879209438	0.50597184591376	0.582073954527639	0.340611763458949	0.41139363479878	3.9578863435212e-06	1.56379165609117e-17	0.000668078140274648	0.0081610768944146	8.83449628574723e-16	0.000163727927518017	102	7239	46	42	28	19	14	10	25	21	16	16	14	6	6483	6487	6501	6510	6515	6519	787	791	796	796	798	806
HYPOTHYROIDISM	40_50	FinnGen	KRA_PSY_ANXIETY_EXMORE	2.21953173116207	2.68253032142399	1.86569170536291	1.67353804851255	2.88725533740931	1.68951204579208	0.456275129020322	0.300166092814041	0.507093392108116	0.583090314247796	0.342169907446995	0.412054183064303	1.14770200831113e-06	4.00530269941326e-19	0.000233978137479272	0.00410318551566944	3.22606643440422e-17	4.12760839479379e-05	102	6930	46	42	28	19	14	10	25	21	16	16	14	6	6324	6328	6342	6351	6356	6360	637	641	646	646	648	656
HYPOTHYROIDISM	40_50	FinnGen	KRA_PSY_ANYMENTAL	1.58156760854371	2.28760608408366	1.93416935285267	1.86836105422412	2.48266227738562	1.72045571909324	0.415489744870307	0.245942605044334	0.341625359956099	0.415572345367871	0.310972252337591	0.293458957261255	0.000140939211180213	1.38632048937582e-20	1.49908683538922e-08	6.92846391126142e-06	1.42184598682112e-15	4.55457696388976e-09	218	7047	123	101	60	38	27	19	35	32	27	25	22	12	6412	6434	6475	6497	6508	6516	695	698	703	705	708	718
HYPOTHYROIDISM	40_50	FinnGen	L12_DERMATITISECZEMA	0.9101465634879	0.755755042876689	-0.013677977196408	0.314692171375516	0.0751866309699794	0.191231621790091	0.414256944934495	0.413566441617763	0.709739594885035	0.710456356292717	0.709959778987361	0.380710318373844	0.0280162992647297	0.0676382952061649	0.984624260227181	0.657806453321691	0.915659581460485	0.615454977986446	318	6760	224	165	89	64	56	44	17	11	6	7	7	7	6044	6103	6179	6204	6212	6224	793	799	804	803	803	803
HYPOTHYROIDISM	40_50	FinnGen	L12_SKIN_SUBCUTAN	0.375535560167525	0.212035599334671	0.62236789109504	0.440720979575166	0.698262510894968	-0.0829360560431761	0.414869102779672	0.384504622195168	0.359426778264269	0.452521605555649	0.359388057763849	0.320054846801202	0.36536448714484	0.581324296695431	0.0833524990011061	0.330095014268887	0.0520257356885034	0.795534351265554	633	6051	437	348	206	158	135	100	26	23	18	16	16	10	5518	5607	5749	5797	5820	5855	703	706	711	713	713	719
HYPOTHYROIDISM	40_50	FinnGen	M13_ARTHROPATHIES	-0.151971190717437	0.262914648064748	0.886974248443763	0.669351927378231	-0.184767816191481	-0.0117800769405907	0.505713220687081	0.340338855654494	0.285136983063933	0.359835171757551	0.504216029878073	0.281814216124681	0.763789209245291	0.439813333320164	0.00186647479255701	0.0628625251709904	0.714032494092431	0.966657448453153	704	5957	483	406	292	239	188	129	29	30	25	18	14	13	5524	5601	5715	5768	5819	5878	625	624	629	636	640	641
HYPOTHYROIDISM	40_50	FinnGen	M13_DORSALGIA	0.897382127783719	0.608870373243143	0.69771387939224	-0.147400048946043	0.364250985804469	0.924782318102583	0.385010057653935	0.36015802300807	0.413352212452163	0.710551524440158	0.504314554795399	0.272074014210902	0.0197638142140862	0.0909200068882293	0.0914226794154096	0.83566268486683	0.470128844222855	0.000676302226114882	383	6085	258	230	149	107	77	54	23	18	12	10	17	14	5553	5581	5662	5704	5734	5757	634	639	645	647	640	643
HYPOTHYROIDISM	40_50	FinnGen	M13_DORSOPATHY	0.199595948028765	0.53011279957308	0.478208943075447	0.14574895658805	0.474226628552172	0.372278541214625	0.414277078940696	0.284879080700257	0.339237610755092	0.451972385196773	0.338751478184704	0.240318781263436	0.629952743015653	0.0627675628097834	0.158640751930231	0.747094279093976	0.161535809307844	0.121356965657786	670	6205	461	391	273	201	162	111	36	32	23	20	25	18	5713	5783	5901	5973	6012	6063	665	669	678	681	676	683
HYPOTHYROIDISM	40_50	FinnGen	M13_DORSOPATHYOTH	0.619639778222493	0.503614309653935	0.809795786162471	-0.233536437771348	0.456123198573149	0.584219838429765	0.360568208322	0.308663702508926	0.308144262743378	0.581191026542172	0.358759409034227	0.234868991583976	0.0857037803574771	0.102764725729708	0.00858945271207391	0.68781364068916	0.203589865535158	0.0128670291890364	595	6166	400	343	239	177	144	99	35	30	23	18	25	19	5668	5725	5829	5891	5924	5969	658	663	670	675	668	674
HYPOTHYROIDISM	40_50	FinnGen	M13_INTERVERTEB	1.33523820020892	0.910708072408452	0.795609067866484	-0.616426295346996	-0.211362983320984	0.21187188662134	0.385966330355415	0.384520430430709	0.452651368676653	1.00223565019438	0.710021223080756	0.356702413864729	0.000541243422557334	0.0178639677333537	0.0788046769132703	0.538520871377882	0.7659432537481	0.552529639758117	275	6006	180	150	116	90	75	57	20	14	9	7	10	8	5485	5515	5549	5575	5590	5608	596	602	607	609	606	608
HYPOTHYROIDISM	40_50	FinnGen	M13_LOWBACKPAIN	0.296481339654412	0.671483579541901	1.29158105681401	0.0299182306454548	0.0890085970038546	1.726969433158	0.711065015892082	0.504964359852878	0.452303240212913	1.00246323957989	1.00246664270798	0.35844679462683	0.676712119207911	0.183595941098184	0.00429604015656743	0.976190896456021	0.92924913510606	1.45059562174099e-06	202	5984	144	126	79	50	30	21	11	10	8	6	9	8	5429	5447	5494	5523	5543	5552	602	603	605	607	604	605
HYPOTHYROIDISM	40_50	FinnGen	M13_LOWBACKPAINORANDSCIATICA	0.950393514669413	0.888989103824652	0.786602479419531	-0.484000733929209	0.141316336475927	1.3043734710952	0.413720016917611	0.359068012359881	0.451206151202044	1.0018398921496	0.709801419612287	0.305363365292011	0.021607929345373	0.0132929190970822	0.081275500487165	0.629016313292695	0.842190170449145	1.94123016210881e-05	290	6977	202	174	116	76	52	34	19	14	8	6	13	11	6261	6289	6347	6387	6411	6429	785	790	796	798	791	793
HYPOTHYROIDISM	40_50	FinnGen	M13_MUSCULOSKELETAL	0.166527787255666	-0.168789206713115	0.446980583228863	0.483783121139513	0.0659797687236898	0.25302219098301	0.32653945373273	0.310787258349687	0.260796097020177	0.287281115343957	0.309583315977192	0.180552029096167	0.610067197150595	0.587059520017803	0.0865455769663611	0.0921805097129178	0.831229907535373	0.161100157786389	1335	4550	902	765	563	430	365	248	44	42	41	43	40	34	4462	4599	4801	4934	4999	5116	477	479	480	478	481	487
HYPOTHYROIDISM	40_50	FinnGen	M13_OTHERJOINT	-0.437461905411975	0.244681649774224	0.876919144804114	0.494602465700726	0.327267601065372	0.0439729549403714	0.711259728639081	0.414535325598794	0.340666424835514	0.452715796392588	0.452436497699075	0.306143124371602	0.538520206547041	0.555019540051014	0.0100492949531026	0.274603242342017	0.469468057575842	0.885788476101562	504	5737	330	278	208	177	144	104	21	23	21	17	15	11	5332	5384	5454	5485	5518	5558	558	556	558	562	564	568
HYPOTHYROIDISM	40_50	FinnGen	M13_SOFTTISSUE	0.629200326189925	0.80644459243923	0.922786932095717	0.817382757376686	0.672913849740643	-0.13939038480226	0.324104861686637	0.257968261093947	0.296040397968894	0.359270796058394	0.358933621351653	0.336562612243655	0.0522160806211434	0.00177117928572068	0.00182640848239877	0.0228989686003901	0.0608259578248368	0.678757775213643	715	6286	519	409	251	176	144	86	42	35	27	20	15	9	5759	5869	6027	6102	6134	6192	681	688	696	703	708	714
HYPOTHYROIDISM	40_50	FinnGen	N14_FEMALEGENNONINF	0.789098862464283	-0.4177397755697	0.524081411273281	0.0235910972128323	0.506482837231054	-0.0573341358110779	0.256950984164204	0.387001106483322	0.289129241514189	0.416222371409957	0.298833384653298	0.21296185216839	0.00213336504693083	0.280397037553428	0.0698904693367406	0.954800846377307	0.0901006570380639	0.787758417753416	878	2684	608	481	282	196	162	142	40	30	35	25	25	24	2521	2648	2847	2933	2967	2987	393	403	398	408	408	409
HYPOTHYROIDISM	40_50	FinnGen	N14_GENITOURINARY	0.623892706993823	0.437171917780631	0.309412089268522	0.00725498968909683	0.574814636337687	0.19155362431661	0.264268978244496	0.243898016365856	0.299994996735543	0.386708584483298	0.261835448148272	0.180526972869272	0.0182343522793595	0.0730629339725138	0.302357578407125	0.985031869112487	0.0281400926589926	0.288653385190077	1220	4489	825	670	395	285	246	205	51	42	40	34	38	35	4339	4494	4769	4879	4918	4959	494	503	505	511	507	510
HYPOTHYROIDISM	40_50	FinnGen	N14_URINOTH	0.121410905347825	0.35043560170705	-0.148384600734586	0.269741011851332	0.10971135298436	0.730627132059829	0.505113560538571	0.413609363326323	0.709797129183766	0.710092418843401	0.709558322246942	0.381138636706204	0.810048407108004	0.396848960417508	0.834407544783388	0.704043794380526	0.877121518349278	0.0552431431920915	383	6826	304	227	91	51	40	22	12	11	9	7	9	7	6106	6183	6319	6359	6370	6388	787	788	790	792	790	792
HYPOTHYROIDISM	40_50	FinnGen	NEURODIS	1.42817161908762	1.02297964632384	1.44744676306358	1.14684093593468	0.989993571877991	0.735989744835813	0.270695096844844	0.269066376882283	0.256180969899219	0.317591146786649	0.303904962265146	0.222752988702521	1.32075890161182e-07	0.000143555813002649	1.60359386812159e-08	0.000304947173125714	0.0011236808525357	0.000952946640480492	835	3402	549	450	292	224	186	135	59	50	46	35	28	23	3337	3436	3594	3662	3700	3751	292	301	305	316	323	328
HYPOTHYROIDISM	40_50	FinnGen	O15_COMPLIC_LAB_DELIV	-13.0828019674007	0.58636158638328	0.26386540332911	-0.288864255613359	-0.617887264613643	-0.223553318481617	824.182960188614	0.594637197099205	0.592673828754986	0.71647497489929	0.585987028009065	0.22977769737807	0.987335181810898	0.324092422084915	0.656166674158775	0.686820046513731	0.291682217696101	0.330597387851496	314	3047	48	68	91	92	123	156	6	7	11	11	15	20	2790	2770	2747	2746	2715	2682	517	516	512	512	508	503
HYPOTHYROIDISM	40_50	FinnGen	PAIN	0.413876039191853	0.301380663188979	0.787821447491636	0.600943651814547	0.431562439130664	0.577450379244374	0.343599004973194	0.288007281792826	0.261275041397734	0.311167012084005	0.297898878068754	0.173875933968972	0.228383973633069	0.295360619797965	0.00256729027821925	0.0534512060503047	0.147424818256617	0.000896800081067321	1036	4970	657	572	403	312	267	203	48	48	44	41	41	37	4743	4828	4997	5088	5133	5197	558	558	562	565	565	569
HYPOTHYROIDISM	40_50	FinnGen	PULMONARYDG	0.467062336109937	0.513373724920986	1.1636982988818	0.35214283892769	1.07931019675984	0.414421450504028	0.38523473582711	0.296991976702908	0.259715828060953	0.414514424666191	0.25908259941302	0.202540666202438	0.225355584083517	0.0838846934145608	7.44126027560839e-06	0.395585907862687	3.10137149028926e-05	0.0407450792510257	741	5453	445	379	271	213	193	160	44	42	42	32	32	26	5034	5100	5208	5266	5286	5319	671	673	673	683	683	689
HYPOTHYROIDISM	40_50	FinnGen	PULM_INFECTIONS	0.213388254035812	0.141292809314488	1.40542846063141	1.17051234204622	0.0766036289598941	0.598923919975529	0.581744360066789	0.504275512198322	0.359616922541278	0.50615974630392	0.710718423703462	0.305510921559934	0.713762536300668	0.779331961172652	9.30145656822869e-05	0.0207481956730174	0.91416753246959	0.0499489376069669	342	5711	230	174	103	69	63	55	17	17	15	10	9	11	5073	5129	5200	5234	5240	5248	733	733	735	740	741	739
HYPOTHYROIDISM	40_50	FinnGen	R18_ABDOMI_PELVIC_PAIN	0.434793982884965	-0.0404303195687293	0.4444176143571	0.412998516728134	-0.0720580955694839	0.383432299877507	0.453664110636011	0.452816331066067	0.41453340578553	0.452869586942385	0.50492129954598	0.224061895026102	0.337858540569935	0.928854338093936	0.283679073312965	0.361790276506926	0.886518003454455	0.0870297164407453	501	5893	302	278	188	155	126	108	19	20	19	18	21	21	5406	5430	5520	5553	5582	5600	667	666	667	668	665	665
HYPOTHYROIDISM	40_50	FinnGen	R18_GENERAL_SYMPTOMS_SIGNS	0.782220682848053	1.52184155817888	1.42946796052574	0.546550207649502	-0.233292081270593	0.973683896572216	0.453377246823015	0.258558958918991	0.323282623660024	0.5813600247336	0.709753736323179	0.271560183092926	0.0844698786332065	3.95991971296028e-09	9.79144846907752e-06	0.347154227910174	0.742386684572248	0.000336409930430808	368	6677	235	195	134	89	89	60	29	28	18	13	10	14	6053	6093	6154	6199	6199	6228	728	729	739	744	747	743
HYPOTHYROIDISM	40_50	FinnGen	R18_HEADACHE1	0.0508349010137179	1.32851721144199	1.66918589510836	0.450105165566261	-0.108392207528863	1.23443634697199	1.00335078606769	0.453037213291939	0.452839989361488	1.0028349003434	1.00225384011678	0.381526679305135	0.959592360790424	0.00336279382707307	0.00022777139511683	0.653552297669278	0.913877929457675	0.00121422331321306	140	6483	90	69	48	31	35	24	9	11	10	6	6	7	5913	5934	5955	5972	5968	5979	611	609	610	614	614	613
HYPOTHYROIDISM	40_50	FinnGen	R18_SYMPTOMS_SIGNS_ABNORMAL_CLINI_LABOR_FINDI_NOT_ELSEW_CLASSIFIED	0.987919427704027	0.894549683760852	0.958065328619385	0.740568464631841	0.539218161932928	0.480174219774855	0.259044967631291	0.21800702443961	0.234860425623903	0.28105571630927	0.271482019971798	0.170642918646181	0.000136902420554925	4.07286756845056e-05	4.51721793869729e-05	0.00841490560620346	0.0470108862482421	0.00489425679132006	1289	4187	806	699	502	405	349	261	72	69	59	49	48	40	4159	4266	4463	4560	4616	4704	439	442	452	462	463	471
HYPOTHYROIDISM	40_50	FinnGen	R18_SYMPTOMS_SIGNS_INVOLVI_CIRCULATO_RESPI_SYSTEMS	1.04890173382681	0.992463325561034	1.21535384493647	1.04528072053719	0.833975394775215	0.515603712955746	0.340624180530619	0.284742740925542	0.308353018179693	0.383384468134523	0.38308338373166	0.281724085867398	0.00207451450955844	0.000491266572525143	8.09950738739319e-05	0.00640185697605793	0.0294800087780465	0.067224128167149	515	6652	339	273	181	131	107	71	39	34	25	18	19	13	6071	6137	6229	6279	6303	6339	718	723	732	739	738	744
HYPOTHYROIDISM	40_50	FinnGen	R18_SYMPTOMS_SIGNS_INVOLVI_DIGES_SYSTEM_ABDOMEN	0.619529496306011	-0.150581023114444	0.614486500385142	0.291586360124365	0.0341324587936017	0.32006478729613	0.385051169729129	0.45246021487744	0.360601784693721	0.452524951026209	0.452389159104565	0.223786176986614	0.107626470512394	0.739281481565496	0.0883701773189721	0.51934576617418	0.939857211644489	0.152652193025072	552	5940	334	302	207	170	141	114	23	22	22	19	22	21	5443	5475	5570	5607	5636	5663	692	693	693	696	693	694
HYPOTHYROIDISM	40_50	FinnGen	RHEUMA_ENDPOINTS	0.324822628079102	0.73756927441316	-0.384682949662288	1.3137349957365	-0.121825854676968	0.549557149878708	0.50438734320737	0.358985988311903	0.70971772505495	0.358908958075196	0.709537924827651	0.356761464150449	0.519579060702499	0.0399185543119435	0.587803031151779	0.000251863871198232	0.863675388094001	0.123461658830203	359	6797	264	210	142	99	68	43	18	17	13	15	8	8	6148	6202	6270	6313	6344	6369	726	727	731	729	736	736
HYPOTHYROIDISM	40_50	FinnGen	ST19_INJURI_KNEE_LOWER_LEG	-13.9511508567875	-0.163632443765023	-0.139985509204565	0.324739607295162	0.106890046222002	-0.110677670174519	600.799771680441	0.504259824102975	0.580973264807273	0.503931564228265	0.503482182212075	0.381936219863953	0.981474014950534	0.745559325843834	0.809593867698035	0.519308227743441	0.831871788528675	0.7719841640092	487	6596	334	270	192	163	136	96	9	14	11	10	8	7	5951	6015	6093	6122	6149	6189	789	784	787	788	790	791
HYPOTHYROIDISM	40_50	FinnGen	ST19_INJURY_POISO_CERTA_OTHER_CONSE_EXTER_CAUSES	-0.361673316567035	-0.0801613378133636	0.424670732850961	0.00983155198578232	0.236619089876489	0.231760161935042	0.454576824607098	0.325097790190236	0.298301083523841	0.415346738993569	0.324881582501066	0.204719300691307	0.426249224825414	0.805236320590061	0.154553255976075	0.981115269918293	0.46641520600044	0.25759764831144	1177	4132	793	659	476	365	320	231	31	35	32	25	28	26	3943	4077	4260	4371	4416	4505	542	538	541	548	545	547
HYPOTHYROIDISM	40_50	FinnGen	VWXY20_ACCIDENTS	-0.947638296996272	0.258284390701754	-0.0837285025545716	0.329158280812045	0.211343385743424	0.0946963559053209	0.582073747419094	0.266591112242151	0.383827887527661	0.35976256222772	0.339312759260048	0.248556128541383	0.103516785761267	0.332624543542234	0.827319449351804	0.360227329232916	0.533378384058431	0.703213784047951	1167	5538	831	678	462	347	284	198	30	37	26	21	19	17	5128	5281	5497	5612	5675	5761	716	709	720	725	727	729
HYPOTHYROIDISM	40_50	FinnGen	VWXY20_EXTER_CAUSES_MORBIDI_MORTA	-0.378085880564887	0.17835973710687	0.434921339335586	0.0108327860169537	0.260829039131641	0.33105915397644	0.454100573792272	0.286232643663412	0.309651409562946	0.452899257581438	0.360012440872974	0.242626281241304	0.405068193746107	0.533200038433556	0.160154699267041	0.980917414878065	0.468758783327432	0.172415966761412	1101	4797	789	647	438	308	254	169	34	37	29	20	19	18	4462	4604	4813	4943	4997	5082	613	610	618	627	628	629
HYPOTHYROIDISM	40_50	FinnGen	VWXY20_OTHER_EXTER_CAUSES_ACCIDENTAL_INJURY	-1.29044296389981	0.471697811434074	-0.342594961622768	0.279348380866344	0.331886349263349	0.167165905061469	0.711030331476515	0.251673611646988	0.452234597620976	0.383826676749092	0.33950781516925	0.255914958038855	0.0695405722889998	0.0608967720947018	0.448714275216214	0.466737100380557	0.328296230771661	0.513621671696717	1098	5523	787	634	439	326	260	174	28	36	22	19	18	16	5091	5244	5439	5552	5618	5704	715	707	721	724	725	727
HYPOTHYROIDISM	40_50	FinnGen	Z21_FACTO_INFLUENCI_HEALTH_STATUS_CONTACT_W_HEALTH_SERVI	0.578696300641143	0.579693800727743	0.741311188215993	0.30856654150196	0.282457202661126	0.143654538901796	0.333866562880605	0.257272219818368	0.246659855506832	0.297900854800175	0.237116883579229	0.134195927604339	0.0830394943420526	0.0242445731526606	0.00265233001847488	0.300294147943855	0.233569168929824	0.284401689693339	1596	2768	727	696	563	499	542	581	54	63	65	71	88	82	3154	3185	3318	3382	3339	3300	429	420	418	412	395	401
HYPOTHYROIDISM	40_50	FinnGen	Z21_FOLLOW__EXAM_TREAT_CONDI_OTH_MALIG_NEOPLASMS	0.717212482713495	1.08230813223298	-14.5146808574695	-0.233733079716091	0.933963403929924	0.352906081277973	0.715189566753112	0.45889296084792	1136.23402542551	1.00480089049899	0.509404833575614	0.385862393413707	0.315943613805046	0.0183479811707122	0.989807799682988	0.816059357841867	0.0667371036224013	0.360406645172025	187	4400	106	103	83	62	52	46	8	8	6	10	11	7	4104	4107	4127	4148	4158	4164	369	369	371	367	366	370
HYPOTHYROIDISM	40_50	FinnGen	Z21_MEDICAL_OBSER_EVALU_SUSPECTED_DISEA_CONDI	1.09430268626871	0.892567031941713	1.04837363815393	1.69876498810661	0.429093618018575	0.970186479305753	0.457134072211281	0.417135390079852	0.455449154061957	0.417724971680993	0.711758867998202	0.339305771130491	0.0166733325873551	0.032374669460061	0.0213438801022677	4.76821701038483e-05	0.546599335023935	0.00424539622228146	272	4517	186	152	102	61	48	33	20	17	13	10	7	9	4163	4197	4247	4288	4301	4316	420	423	427	430	433	431
HYPOTHYROIDISM	40_50	FinnGen	Z21_OTHER_SPECIAL_EXAM_INVES_PERSONS_WO_COMPLA_REPOR_DIAGNOSIS	1.42192079888527	0.984732188671539	0.867552371673903	0.223713955853413	0.799128152623748	0.380734682210589	0.25741239253517	0.263086263558065	0.31196427850115	0.454913713317161	0.31150108191101	0.231999527140965	3.31552670446005e-08	0.000181835391956076	0.00542025934279738	0.622880331823728	0.0103053797801434	0.10077642775735	709	4716	455	372	260	207	166	127	48	37	28	26	28	20	4419	4502	4614	4667	4708	4747	503	514	523	525	523	531
HYPOTHYROIDISM	40_50	FinnGen	Z21_PERSONS_ENCOUNTERI_HEALTH_SERVI_CIRCUMSTANC_RELATED_REPRODUCTION	0.699824793621365	0.189040665370021	0.438265385429126	-0.0294979151546374	0.019962859926207	-0.185738684765843	0.464891904373653	0.423186325587539	0.332040397308671	0.366417889718075	0.264071574962787	0.142707063816431	0.132234246352893	0.655085993203099	0.186863112858088	0.935836828801766	0.93974020211025	0.193074322250565	878	4506	234	260	283	320	382	438	23	26	39	49	62	58	4369	4343	4320	4283	4221	4165	758	755	742	732	719	723
HYPOTHYROIDISM	40_50	FinnGen	Z21_PERSONS_ENCOUNTERI_HEALTH_SERVI_EXAM_INVES	1.00530330154502	0.872233548687991	0.584253201842459	0.639423152806037	0.410440441411118	0.410945868092306	0.242693985063496	0.206757940088054	0.260589987871445	0.277805162621047	0.276949885854642	0.171906840583117	3.43889563901523e-05	2.45800201721236e-05	0.0249587809055691	0.0213522973135871	0.138339612276505	0.0168247653039045	1172	4955	716	627	476	361	302	237	72	64	47	47	46	38	4756	4845	4996	5111	5170	5235	583	591	608	608	609	617
HYPOTHYROIDISM	40_50	FinnGen	Z21_SUPERV_HIGH_R_PREGNAC	0.24036336928933	0.260996738629928	0.444592460754149	0.947903798192608	0.327888129741657	-1.00794676879444	1.02012868582816	0.728327710347493	0.599943401578527	0.465195245126955	0.462406210254314	0.383136456092336	0.81372705939257	0.720080887131141	0.458658674702073	0.0415852260442609	0.478267943620287	0.00851897886529307	218	1896	42	56	62	62	75	117	7	7	10	11	9	7	1588	1574	1568	1568	1555	1513	477	477	474	473	475	477
HYPOTHYROIDISM	50_60	FinnGen	AB1_INFECT_PARASIT	1.14640393728558	0.621476307455334	0.736530116909212	0.490142212534513	0.704716322857062	0.0252064473737091	0.294009415819222	0.320350874439944	0.357208454942289	0.450877048459553	0.357890432629066	0.335519800356607	9.65077484385313e-05	0.0523813549260136	0.0392167234075208	0.276998720697138	0.0489434464367237	0.940114018174129	379	6184	219	180	118	95	87	69	34	26	22	19	16	9	5312	5351	5413	5436	5444	5462	998	1006	1010	1013	1016	1023
HYPOTHYROIDISM	50_60	FinnGen	ASTHMA_EXCL	1.15351288582986	0.586639088390835	0.496793072042719	0.621093764237216	0.228030383695946	-0.325500837704035	0.207858486149289	0.229974371700194	0.283062466271567	0.294140696801559	0.320664622641781	0.304023266542735	2.86470275568216e-08	0.0107448549773219	0.0792481631984789	0.034724780170536	0.477011119375447	0.284329307209707	811	5745	486	403	268	213	178	138	60	42	30	28	18	11	5105	5188	5323	5378	5413	5453	905	923	935	937	947	954
HYPOTHYROIDISM	50_60	FinnGen	CD2_BENIGN	1.13911421491681	0.344517540740419	0.17921662316816	0.546118587338824	0.0822876977747881	0.107627160787461	0.22685646663641	0.273480966608666	0.338318034678233	0.294536948363169	0.321571458902361	0.217768847851378	5.13231155520035e-07	0.207759703141907	0.596300352698994	0.0637162926622629	0.798033910288978	0.621146144491125	712	5996	407	328	226	201	175	140	51	38	29	29	26	22	5356	5435	5537	5562	5588	5623	894	907	916	916	919	923
HYPOTHYROIDISM	50_60	FinnGen	CD2_BENIGN_EXALLC	1.25801701790469	0.462907259687925	0.296190500942231	0.664959137249492	0.196999832099868	0.259107029681912	0.228352505875235	0.274645868673487	0.33928381774617	0.295666153496129	0.322594006206128	0.218998957928056	3.60670935042789e-08	0.0918980071523415	0.382669940677179	0.0245112140331979	0.541415298919144	0.236752577019611	712	5716	407	328	226	201	175	140	51	38	29	29	26	22	5296	5375	5477	5502	5528	5563	674	687	696	696	699	703
HYPOTHYROIDISM	50_60	FinnGen	CD2_BENIGN_LEIOMYOMA_UTERI	0.555755320059859	0.0210480603616571	-0.124573768392691	0.396371034998639	-0.125934927839377	-0.0706896324952759	0.453325563574085	0.452087358487583	0.50423437742969	0.383722951617845	0.413047668619562	0.281077886412091	0.220216789523186	0.962865899773723	0.804865437712529	0.301621916976121	0.760448412517035	0.801431566443371	287	3650	135	128	98	106	96	74	18	16	15	17	18	13	3146	3153	3183	3175	3185	3207	638	640	641	639	638	643
HYPOTHYROIDISM	50_60	FinnGen	CD2_BENIGN_LEIOMYOMA_UTERI_EXALLC	0.707420173343022	0.183354412391974	0.0373249234123023	0.563123984913423	0.0452273585455521	0.180624178202285	0.454912102791621	0.453363904487149	0.505382373755139	0.385321715605096	0.414334432664547	0.282596799840794	0.119929393835167	0.685895815851964	0.941125907346123	0.143895145221377	0.913078243273106	0.522719753923861	287	3420	135	128	98	106	96	74	18	16	15	17	18	13	3096	3103	3133	3125	3135	3157	458	460	461	459	458	463
HYPOTHYROIDISM	50_60	FinnGen	CD2_NEOPLASM	1.61022006162242	0.860751357639633	0.585724969453825	0.616494037037603	0.335853524122432	0.217168801787995	0.176440890254815	0.208590549697312	0.274115227340707	0.284422247583944	0.284167020193048	0.20564390005121	7.10007973996854e-20	3.68307168458291e-05	0.0326155826367564	0.0301943890302396	0.237250237667569	0.290948568521158	860	5691	483	386	260	229	199	159	82	52	36	32	30	25	5230	5327	5453	5484	5514	5554	756	786	802	806	808	813
HYPOTHYROIDISM	50_60	FinnGen	COPD_EXCL	1.15505814386036	0.675636265820024	0.459431209088025	0.644439215274624	0.266098054155034	-0.401995420636841	0.212040764526128	0.224904253232948	0.294345794414315	0.294270174465012	0.320719736766872	0.318629946640754	5.11286644195903e-08	0.00266362314311572	0.118557883423236	0.0285273094438082	0.40671390793174	0.207079333508122	785	5688	467	389	258	208	174	134	59	42	29	28	17	10	5053	5131	5262	5312	5346	5386	894	911	924	925	936	943
HYPOTHYROIDISM	50_60	FinnGen	E4_PCOS_CONSORTIUM_EXCLUSIONS	0.933418958699211	0.556334669539636	0.17495843947106	0.465614863497332	0.242789515719368	-0.0612355282541367	0.38444270584981	0.359047764248663	0.451492342353918	0.383175532007463	0.358358208175634	0.280891358114682	0.015183206909811	0.121268155423856	0.698377630896675	0.224309766406212	0.498085531716449	0.827425749015266	309	6722	146	136	105	114	102	77	25	21	17	18	19	13	5826	5836	5867	5858	5870	5895	1034	1038	1042	1041	1040	1046
HYPOTHYROIDISM	50_60	FinnGen	F5_PSYCH	1.46220672974882	1.69310018179907	1.0266192149339	2.48015329994115e-05	0.798715374862102	1.91941333549175	0.321149816707842	0.235126468252524	0.381635545436695	0.709009388091272	0.450046124764977	0.23308876515841	5.28771788741251e-06	5.98574786174988e-13	0.00714410247524757	0.999972089565259	0.0759406382106801	1.80025691016342e-16	235	7073	141	111	71	55	32	23	36	31	24	21	23	19	6146	6176	6216	6232	6255	6264	985	990	997	1000	998	1002
HYPOTHYROIDISM	50_60	FinnGen	FALLS	-0.17558377012999	0.182608596025219	-0.445639747222786	0.447882206518046	0.144193895816383	0.223685787059297	0.381735179852813	0.271945495078347	0.449842338482067	0.357095000756787	0.411379115996824	0.319206421956009	0.645543320900265	0.501908625621031	0.321852784298834	0.209755423203721	0.725953429693347	0.483455356911703	729	6436	505	411	260	166	110	101	26	27	20	21	14	10	5561	5655	5806	5900	5956	5965	1073	1072	1079	1078	1085	1089
HYPOTHYROIDISM	50_60	FinnGen	G6_EPIPAROX	1.14433102049452	0.703133147924437	0.65030140675932	0.448603259321668	0.475183198225267	0.323587165251154	0.23029603485319	0.247910593453662	0.337409188929022	0.450060667609386	0.411164064221503	0.335738710999314	6.73141053418496e-07	0.00456485864952873	0.0539375741926577	0.318880167902622	0.247803003274466	0.335142927410387	605	6552	407	310	180	102	80	63	45	32	22	15	14	9	5677	5774	5904	5982	6004	6021	1028	1041	1051	1058	1059	1064
HYPOTHYROIDISM	50_60	FinnGen	G6_NERPLEX	0.833737776502044	0.118089426931791	0.660856822388755	-0.252147487089683	0.641185057861143	0.536631102878937	0.320790855834939	0.357251174033641	0.319919755271659	0.579353735267623	0.356772862207678	0.27970735731404	0.00934937846693767	0.740984310508916	0.0388572335123352	0.663401300586459	0.0723070461749332	0.0550419640586992	403	6846	249	227	148	109	74	57	24	21	20	15	20	13	5877	5899	5978	6017	6052	6069	1099	1102	1103	1108	1103	1110
HYPOTHYROIDISM	50_60	FinnGen	G6_NEURO	1.03808328657118	0.540904255782343	0.811672754092752	0.30293925490988	0.475991428311852	0.629485228073938	0.204520353318003	0.215556666354279	0.230182176812663	0.337679098393977	0.293449064148533	0.204158127468249	3.86078681246907e-07	0.0120958125244382	0.000421538311971966	0.369653967804694	0.104790910812776	0.00204703589411045	967	5850	624	508	320	224	157	123	65	52	43	33	35	25	5238	5354	5542	5638	5705	5739	890	903	912	922	920	930
HYPOTHYROIDISM	50_60	FinnGen	H7_ALLERGICCONJUNCTIVITIS	1.01659583028271	0.741879830518362	0.769230447450228	0.480241538985777	-0.504538092563385	0.498495274490801	0.709560375078421	0.579739118679328	0.579708527035505	0.709327283287844	1.00109483776565	0.355403321890173	0.151940091753792	0.20065814123414	0.184533088234881	0.49838183227901	0.61427099770708	0.160730631920032	79	7182	30	31	30	27	26	22	10	8	9	8	6	8	6061	6060	6061	6064	6065	6069	1160	1162	1161	1162	1164	1162
HYPOTHYROIDISM	50_60	FinnGen	H7_CONJUNCTIVA	0.719465251714099	0.168521203055678	0.132435437393092	0.00330318009046891	-0.929368145863813	0.275181298807916	0.503071154429817	0.502609226814666	0.579496297836788	0.708886823238019	1.00101494581691	0.355342891382992	0.152675090178311	0.737404302383007	0.819230013236031	0.996282133096664	0.353186717801841	0.438688022042088	182	7010	107	97	71	51	44	35	13	9	9	8	6	8	5932	5942	5968	5988	5995	6004	1140	1144	1144	1145	1147	1145
HYPOTHYROIDISM	50_60	FinnGen	H7_CONJUNCTIVITIS	0.783800082881408	0.183641178936463	0.298677183749548	0.1137375533168	-0.828387767529183	0.371898468210534	0.580543595658214	0.579962376185977	0.57965846186477	0.708982537244155	1.00104407210416	0.355349589177986	0.176979392450595	0.75151430485909	0.606368496260086	0.872547375422385	0.407940253324012	0.295297621425925	142	6987	75	69	58	46	41	30	11	8	9	8	6	8	5916	5922	5933	5945	5950	5961	1127	1130	1129	1130	1132	1130
HYPOTHYROIDISM	50_60	FinnGen	H7_EYE_ADNEXA	0.472819188557516	0.056820716020843	0.314821942329993	0.16753858874704	0.439523761234604	0.105809590140161	0.235699012199798	0.247858101614727	0.272136445987003	0.337542333723345	0.281764224181562	0.238817360046827	0.0448530929989197	0.818676976365429	0.247332306121058	0.619648641729227	0.118783725932018	0.657724848579374	972	5842	673	542	314	218	168	123	53	40	37	32	26	18	5196	5327	5555	5651	5701	5746	892	905	908	913	919	927
HYPOTHYROIDISM	50_60	FinnGen	H8_EAR_MASTOID	0.88624274607334	0.793631259812996	-0.223230204105253	0.496415870926746	0.647469191540874	-0.00549942853820711	0.293376495103236	0.262763147420904	0.502535682755887	0.411483466911084	0.381170867177592	0.379847826329794	0.00252076524614395	0.00252499908731362	0.656892448318043	0.227661220153353	0.089388464466939	0.988448648296529	451	6670	303	230	162	114	80	62	34	24	16	15	13	7	5753	5826	5894	5942	5976	5994	1031	1041	1049	1050	1052	1058
HYPOTHYROIDISM	50_60	FinnGen	ILD_DIFF_DG	1.15505363737673	0.675630979834572	0.459425037863674	0.644431191994909	0.266092145882965	-0.402043140043991	0.212040775669623	0.224904245925751	0.294345777263966	0.294270156103425	0.320719708928824	0.318629954762005	5.11348541723373e-08	0.00266382806936651	0.118562809980313	0.0285292771353372	0.406724285509341	0.207025435249275	785	5688	467	389	258	208	174	134	59	42	29	28	17	10	5053	5131	5262	5312	5346	5386	894	911	924	925	936	943
HYPOTHYROIDISM	50_60	FinnGen	J10_RESPIRATORY	1.11088842488957	0.449811220091676	0.452260277646183	0.598412368825462	0.427316966043037	-0.422905677553976	0.231701201759509	0.264473210705109	0.30741881908639	0.321881635017347	0.321378594818815	0.335858118635128	1.63091551270922e-06	0.088983970391655	0.14124960404198	0.0630119873632917	0.183637803392122	0.207965483203623	594	4446	345	296	206	152	124	102	48	33	24	24	17	9	3845	3894	3984	4038	4066	4088	802	817	826	826	833	841
HYPOTHYROIDISM	50_60	FinnGen	K11_GIDISEASES	0.40228098645861	0.284968161276188	0.220921935665009	0.48665205412231	0.138189164516471	0.0755849577123664	0.258081469663984	0.226050518648066	0.273706232737071	0.265126033966656	0.283313768577878	0.193620179407964	0.119058777657499	0.207438842622144	0.419580173775807	0.0664242587407853	0.625719745233969	0.696257437875462	1102	4704	699	589	396	310	262	198	55	45	40	38	34	28	4359	4469	4662	4748	4796	4860	693	703	708	710	714	720
HYPOTHYROIDISM	50_60	FinnGen	K11_OESSTODUO	0.808178033151941	-0.30542724125551	0.397251830979304	-0.0333368724495903	0.37667450374204	0.0296512192412532	0.357399998926419	0.502271636837601	0.410957032410727	0.579261255064351	0.449448855092517	0.409774017331686	0.0237425189357233	0.543126620146242	0.333718767904399	0.954106545353186	0.401985265781545	0.942315472333031	301	7006	205	166	117	83	65	38	19	13	15	10	10	6	6017	6056	6105	6139	6157	6184	1066	1072	1070	1075	1075	1079
HYPOTHYROIDISM	50_60	FinnGen	KRA_PSY_ANYMENTAL	1.57194756274953	1.73593912821991	1.09821629626924	0.721581066808966	0.835610037591365	1.80310198720828	0.306622584926399	0.234984507030161	0.381772983437484	0.502771471242471	0.450164418746694	0.245954134347572	2.94938550497241e-07	1.49657825399468e-13	0.0040195767096526	0.151228158081169	0.063420358074706	2.28356921788359e-13	231	7103	136	105	66	53	32	23	37	31	23	22	22	17	6154	6185	6224	6237	6258	6267	1007	1013	1021	1022	1022	1027
HYPOTHYROIDISM	50_60	FinnGen	L12_DERMATITISECZEMA	-0.0691894170136206	0.196267370417505	0.308640450867826	-0.211698860065948	0.529655158112814	0.305406135644805	0.502601385388548	0.411316787397631	0.502541808370839	0.709015373737645	0.449845331940749	0.409788035477497	0.89050707322215	0.633242216135907	0.539110426124769	0.765259397542589	0.23902944758095	0.456103488929904	342	6919	251	176	84	66	52	32	14	13	10	9	9	6	5860	5935	6027	6045	6059	6079	1136	1137	1140	1141	1141	1144
HYPOTHYROIDISM	50_60	FinnGen	L12_SKIN_SUBCUTAN	0.209875294599425	0.270410453568477	0.433014100974056	0.358991072408104	0.721547850189955	0.321402020804631	0.320744242841778	0.282186783299128	0.320343465229394	0.381794957392572	0.293129915154712	0.252800842496714	0.512893771361206	0.337927833694437	0.176465471827224	0.347078106173467	0.0138346129619026	0.203599000073062	709	6209	485	368	199	141	110	85	37	33	27	27	23	16	5377	5494	5663	5721	5752	5777	1019	1023	1029	1029	1033	1040
HYPOTHYROIDISM	50_60	FinnGen	M13_ARTHROPATHIES	-0.61118904812097	0.0871823017016339	0.374040762945826	-0.0896210246364051	-0.161405682250361	-0.0259926083838604	0.411922605697729	0.241499407302225	0.248042297148103	0.357588201732574	0.337567533931824	0.203251684474372	0.137875976569682	0.718096303120251	0.131561771798632	0.802103009960961	0.632548157050147	0.898240890160708	982	5346	625	512	338	250	206	177	48	50	40	30	28	25	4790	4903	5077	5165	5209	5238	865	863	873	883	885	888
HYPOTHYROIDISM	50_60	FinnGen	M13_ARTHROSIS	-0.184871568029527	0.0656375646783624	0.722847918696934	-0.195860174553073	0.124746818249075	0.269414518182977	0.381871622571705	0.293450226735597	0.263441383837896	0.502856485124279	0.411565461761982	0.304403299984044	0.628300934656364	0.823009974244959	0.0060720274283621	0.696909879395321	0.761811197443068	0.376125452497477	648	5297	466	367	206	141	104	80	37	34	28	17	15	11	4607	4706	4867	4932	4969	4993	835	838	844	855	857	861
HYPOTHYROIDISM	50_60	FinnGen	M13_ARTHROSIS_INCLAVO	-0.375461721040812	-0.166082745108761	0.580843251994185	0.0058654131036976	0.0031477223085206	0.224109641104552	0.320089467954543	0.271515822441216	0.24716294027652	0.411069407412583	0.41094644881174	0.303899781942477	0.240799845906494	0.540744751903497	0.0187713006991576	0.988615636003951	0.993888511555903	0.46085124546916	1051	6155	830	593	268	169	120	81	45	38	32	19	15	11	5328	5565	5890	5989	6038	6077	1003	1010	1016	1029	1033	1037
HYPOTHYROIDISM	50_60	FinnGen	M13_DORSALGIA	1.08337630961669	0.514437460258463	0.260868431775971	1.29242829659171	0.456941410412617	0.258893659904265	0.295305848971106	0.321453920840297	0.411977706325418	0.283292392025024	0.381983353341463	0.269922893527029	0.000243826523277277	0.109521872354456	0.526596471362757	5.06274200404541e-06	0.23160532189608	0.33748856559153	421	5879	244	207	142	107	87	70	38	30	26	26	17	14	5114	5151	5216	5251	5271	5288	904	912	916	916	925	928
HYPOTHYROIDISM	50_60	FinnGen	M13_DORSOPATHY	0.72109365034381	0.42363377976093	-0.226147822773911	0.839637619079964	0.681371173979513	0.0859406197388592	0.264979987131282	0.248894510409014	0.381877661426825	0.248606551767703	0.248175471929203	0.211795121634488	0.00650230385206509	0.0887438280478915	0.553716894430463	0.000731811353160365	0.00604147493336344	0.684909822763881	770	5986	442	379	289	225	175	145	55	47	40	44	33	23	5299	5362	5452	5516	5566	5596	960	968	975	971	982	992
HYPOTHYROIDISM	50_60	FinnGen	M13_DORSOPATHYOTH	0.88022603807672	0.478617603865815	0.0744397733260207	1.00911643130734	0.605824395242888	0.135508603324618	0.265363947706513	0.26449623811094	0.357717655843877	0.248601162358445	0.282347045934654	0.232895894663777	0.000909726528479387	0.0703665173179437	0.835153661067943	4.92457118457785e-05	0.0318990874766603	0.560673139291619	665	5948	372	321	242	184	147	125	52	43	37	38	25	19	5249	5300	5379	5437	5474	5496	940	949	955	954	967	973
HYPOTHYROIDISM	50_60	FinnGen	M13_INTERVERTEB	0.82733423652389	1.16512462578279	0.176058806861731	1.39070023452464	0.918894501692372	0.441016269696967	0.413121733884631	0.284068223024802	0.503297239184551	0.306640113081964	0.358064053426134	0.304596935181618	0.0452159100726221	4.10363042010312e-05	0.726480697792974	5.75258153283671e-06	0.0102794252783804	0.147653865607128	303	5772	152	135	111	80	69	62	29	27	21	23	15	11	5047	5064	5088	5119	5130	5137	847	849	855	853	861	865
HYPOTHYROIDISM	50_60	FinnGen	M13_JOINTOTH	0.421560882575671	-0.1831478535512	0.860983892762314	0.17496535452424	0.826207403246485	0.998766945630795	0.504035848895708	0.580384231693472	0.451235931664331	0.710003407997168	0.452505517338495	0.337390100899964	0.402946316053786	0.752334141321343	0.0563838453400424	0.805350241615071	0.0678727913598399	0.00307366127714156	268	5027	172	132	70	52	44	42	10	10	12	9	13	9	4403	4443	4505	4523	4531	4533	710	710	708	711	707	711
HYPOTHYROIDISM	50_60	FinnGen	M13_KNEEDERANGEMENTS	0.123063298596039	-0.388034997000537	0.331323879162508	0.663621775607539	-0.235004198994714	-0.0166848923610126	0.580659476348446	0.580434517753092	0.451420030838073	0.451680872512602	0.580507545753953	0.335857672255824	0.83215608877598	0.503798517059664	0.462973612210903	0.141771203867835	0.685605857397895	0.960378620684428	294	5015	162	143	112	84	83	72	16	16	17	14	10	9	4447	4466	4497	4525	4526	4537	684	684	683	686	690	691
HYPOTHYROIDISM	50_60	FinnGen	M13_LOWBACKPAIN	0.809252285495789	0.202506694588101	0.169152196420979	1.20188243108112	0.235056695704884	1.08853638027004	0.452143259670888	0.503801542576998	0.580023151041136	0.45127531601192	0.70963456066108	0.411246824111639	0.0734838357974569	0.687715470887106	0.770569476164536	0.00773779449604722	0.740466035418985	0.00812291877770347	217	5798	141	124	86	53	32	24	15	12	9	7	8	6	5004	5021	5059	5092	5113	5121	855	858	861	863	862	864
HYPOTHYROIDISM	50_60	FinnGen	M13_LOWBACKPAINORANDSCIATICA	0.926246952793953	0.419478416926808	0.407494111559709	1.26393110863661	0.536259945180351	0.452199707938264	0.338318361315898	0.357576099433612	0.411382703284874	0.320390957003735	0.411228266946758	0.318213257969872	0.00618522655960475	0.240749096580879	0.321906580220455	7.98116383433627e-05	0.192218422317842	0.155299705010553	334	6970	201	170	117	80	61	47	31	26	22	20	16	10	5936	5967	6020	6057	6076	6090	1136	1141	1145	1147	1151	1157
HYPOTHYROIDISM	50_60	FinnGen	M13_MUSCULOSKELETAL	0.472784700329602	0.206174718719658	-0.0909037200185152	0.193749948429878	0.375709913508597	0.0813666292019778	0.219151366997034	0.202975220731936	0.257948512818239	0.244119916439481	0.209614743484368	0.152464635515971	0.0309789372715027	0.309742260288367	0.72453055753768	0.42738925266173	0.0730716278505072	0.593566114296961	1577	3873	942	798	589	484	369	310	84	78	70	71	60	47	3781	3925	4134	4239	4354	4413	643	649	657	656	667	680
HYPOTHYROIDISM	50_60	FinnGen	M13_OTHERJOINT	0.142502642273845	-0.130464410701157	0.241034936690904	0.280665942893831	0.00445748728493593	-0.0623352235063514	0.382711067445123	0.358178750429827	0.338275239325312	0.382407688261047	0.382324507933935	0.245555661169951	0.709631932966991	0.715675917499959	0.476129906360272	0.462982686416742	0.990697745924023	0.79960855270035	590	5106	354	292	210	157	141	124	27	28	26	21	20	17	4566	4628	4710	4763	4779	4796	749	748	750	755	756	759
HYPOTHYROIDISM	50_60	FinnGen	M13_SHOULDER	1.28970788526634	0.454455513837339	0.674591602008263	0.789602549888636	1.12064797473707	0.987104202599069	0.274380822160623	0.338195405452494	0.338136778904241	0.357993506242593	0.338206692536858	0.356627772578278	2.59614065914725e-06	0.179024041812925	0.0460400646954339	0.02740965590812	0.000921360106448581	0.00564215838616334	385	5728	249	211	144	120	74	35	37	27	26	20	15	8	5009	5047	5114	5138	5184	5223	818	828	829	835	840	847
HYPOTHYROIDISM	50_60	FinnGen	M13_SOFTTISSUE	0.755733993215688	0.232989780311645	0.199741417741383	0.184158676105832	1.01371878509423	0.332077049176145	0.225932537807814	0.241629283138068	0.282430709742993	0.320535954133386	0.214926556674213	0.227137729083761	0.000822961563612617	0.334923207391916	0.479428074991174	0.565606769281821	2.39839419054886e-06	0.143739171874395	921	5969	599	506	333	255	173	124	61	48	45	38	38	20	5272	5365	5538	5616	5698	5747	958	971	974	981	981	999
HYPOTHYROIDISM	50_60	FinnGen	M13_SOFTTISSUEOTH	0.588089736693246	0.53799818474179	0.368899558354078	0.823846329152778	1.1613150227483	0.550007735074628	0.413460337352215	0.338403975518736	0.450686694377214	0.450539175203638	0.381747196807687	0.410500085525482	0.154921564557944	0.11187753221854	0.413055912804512	0.0674627493528776	0.00234929997310453	0.180294753641106	310	5798	213	184	114	67	42	28	23	19	17	13	12	6	4984	5013	5083	5130	5155	5169	888	892	894	898	899	905
HYPOTHYROIDISM	50_60	FinnGen	N14_FEMALEGENNONINF	-0.287310209907611	-0.487129351404176	0.0648233506089183	0.441671345592754	0.243712953497414	0.14212076028635	0.298342810439485	0.324743308166557	0.31028222164573	0.26814952810538	0.259100084291367	0.187181849481745	0.335537290459616	0.133602925246607	0.83451273171798	0.0995357627344858	0.346903126624397	0.447693623960184	1111	2157	795	577	218	195	168	142	37	41	43	44	40	31	1969	2187	2546	2569	2596	2622	467	463	461	460	464	473
HYPOTHYROIDISM	50_60	FinnGen	N14_GENITOURINARY	-0.296944271667425	-0.171865221810082	-0.191978490657959	0.353552651238222	0.37101300920676	0.334601306463756	0.296931354574464	0.2669379200673	0.323280042149512	0.259174718765964	0.233128664109558	0.168939589009788	0.317289455924071	0.519679407847524	0.552615262444828	0.172521018238975	0.111507956744164	0.0476364436018603	1406	4352	975	735	345	287	241	198	42	46	46	53	50	39	4052	4292	4682	4740	4786	4829	689	685	685	678	681	692
HYPOTHYROIDISM	50_60	FinnGen	N14_MENORRHAGIA	0.973438164679168	0.371699241604627	0.672140687873857	-0.0635266084528012	0.581084386966179	0.467418296844392	0.726143873181667	0.719156647785453	0.590002905054816	0.717561824870295	0.390736680322547	0.274187038010103	0.180063917938713	0.605257836682121	0.254613117257289	0.929454488755861	0.136974973402292	0.0882424595489389	142	1927	42	41	38	50	55	48	6	7	10	13	19	14	1676	1677	1680	1668	1663	1670	345	344	341	338	332	337
HYPOTHYROIDISM	50_60	FinnGen	N14_MESNRUIRREG	1.19213422093616	0.134598790618793	0.320051438270673	0.720281080633938	0.524880771432345	0.255396166350843	0.405145258395236	0.514907142164636	0.46103983356617	0.348636576394911	0.314254500864055	0.237364950579806	0.00325588584791869	0.793780966663804	0.487560076050251	0.0388290446065104	0.0948716787541098	0.281943310565145	292	1929	110	106	85	101	98	87	18	17	22	27	27	19	1735	1739	1760	1744	1747	1758	358	359	354	349	349	357
HYPOTHYROIDISM	50_60	FinnGen	N14_URETHRAOTH	0.614825967342213	-0.456875377972985	0.254055644446494	0.819951873326474	1.11350291984765	0.755491525098985	0.503385405439148	0.709197757784001	0.579882353400694	0.502986478001772	0.411712405841121	0.335922119265686	0.221941348454202	0.519436441841734	0.661302312347309	0.103066241911105	0.0068393908932823	0.0245119887085267	178	6726	111	95	57	38	27	21	14	11	13	16	13	9	5770	5786	5824	5843	5854	5860	1009	1012	1010	1007	1010	1014
HYPOTHYROIDISM	50_60	FinnGen	N14_URINOTH	0.172266151662015	-0.0641442539856424	0.116792939997809	0.581587183059028	0.830605117213294	0.443853930876859	0.381671512472237	0.411469961335824	0.502580317380518	0.45032558061911	0.381367096873198	0.335181906039757	0.651739740767241	0.876119341366115	0.816237742108804	0.196536745488284	0.0294084613974394	0.185430637022003	436	6885	321	241	98	64	47	35	22	17	15	18	15	9	5872	5952	6095	6129	6146	6158	1106	1111	1113	1110	1113	1119
HYPOTHYROIDISM	50_60	FinnGen	NEURODIS	1.15454357983453	0.522943637685944	0.843495246120885	0.453472743331427	0.598409618818288	0.741100579698674	0.204826922768446	0.226216940939447	0.236027348758254	0.324965408249595	0.286804885346103	0.200844913259614	1.73360995359881e-08	0.0207947247224244	0.000351947616407692	0.162880401036055	0.0369361236808134	0.000224329338797814	1010	3007	653	537	340	237	164	131	66	54	47	37	38	27	2822	2938	3135	3238	3311	3344	476	488	495	505	504	515
HYPOTHYROIDISM	50_60	FinnGen	PAIN	0.412657883495334	0.342522723523452	0.315683690231413	0.669231204525786	0.607113737917403	0.028431362292541	0.257259939607812	0.220904949762713	0.256644732014688	0.243117499349948	0.231158106044218	0.200397426936339	0.108702965526867	0.121011132501879	0.218681536845311	0.00591047958192976	0.00862932474026921	0.887178830944566	1099	5121	668	552	381	292	232	197	58	57	53	47	38	26	4641	4757	4928	5017	5077	5112	853	854	858	864	873	885
HYPOTHYROIDISM	50_60	FinnGen	PULMONARYDG	1.09750553440293	0.61122204432453	0.505805956438198	0.634351642657417	0.246264989426636	-0.290082999030345	0.216146796895597	0.230052277172487	0.283032698549641	0.294127528038963	0.320648530953061	0.304012605724756	3.82245753505863e-07	0.0078866747946606	0.0739223433019841	0.0310272437263779	0.442474367863431	0.339992118884149	786	5744	467	390	264	209	175	134	59	43	30	28	18	11	5100	5177	5303	5358	5392	5433	904	920	933	935	945	952
HYPOTHYROIDISM	50_60	FinnGen	R18_ABDOMI_PELVIC_PAIN	0.175744012567214	0.417911758519765	-0.135784944175973	0.4847186988874	0.500872848963322	-0.142141968908438	0.412361893782589	0.30653069177283	0.450852444049942	0.382005342392875	0.357707788080004	0.318752892347245	0.669970292291996	0.172769004314843	0.763281966804629	0.204484090616283	0.161444728698654	0.655646696883904	496	6090	303	248	183	131	99	85	21	24	21	18	16	10	5330	5385	5450	5502	5534	5548	932	929	932	935	937	943
HYPOTHYROIDISM	50_60	FinnGen	R18_ABNORMALITI_BREAT	1.67128290486159	1.24756203375021	0.38688218032252	0.64089225403155	0.121991629920522	0.494885263292109	0.294918224890591	0.294201668439872	0.503411855523864	0.503193771906666	0.579923050304681	0.380395616982456	1.45373037474182e-08	2.23022912149752e-05	0.442178193984694	0.202787831559865	0.833388032292319	0.193266944230664	265	6237	143	124	91	70	62	51	29	21	13	11	9	7	5513	5532	5565	5586	5594	5605	817	825	833	835	837	839
HYPOTHYROIDISM	50_60	FinnGen	R18_SYMPTOMS_SIGNS_ABNORMAL_CLINI_LABOR_FINDI_NOT_ELSEW_CLASSIFIED	1.12061597592095	0.794479703589073	0.67905704741425	0.557893736729459	0.299098978117218	0.374780727537081	0.178650535449123	0.171448954472593	0.203607681077314	0.239147873890615	0.244487978775613	0.163634228150955	3.54907053673877e-10	3.58816174657942e-06	0.000852610939802084	0.019656542089046	0.22119041212778	0.0220006556678916	1425	4113	843	698	515	389	321	264	105	82	66	55	49	41	3997	4142	4325	4451	4519	4576	593	616	632	643	649	657
HYPOTHYROIDISM	50_60	FinnGen	R18_SYMPTOMS_SIGNS_INVOLVI_CIRCULATO_RESPI_SYSTEMS	1.16586517836928	0.749497225814672	0.68464300314411	0.625055395612925	0.45486353427313	0.0600396552242412	0.225276251361868	0.229713916470924	0.28240657459605	0.337537241057953	0.337053482751245	0.3039708321544	2.27582964576261e-07	0.00110339950696431	0.0153372195256547	0.064052874019294	0.177167031300794	0.843422340057407	644	6458	405	335	220	154	128	97	59	45	32	23	16	11	5697	5767	5882	5948	5974	6005	941	955	968	977	984	989
HYPOTHYROIDISM	50_60	FinnGen	R18_SYMPTOMS_SIGNS_INVOLVI_DIGES_SYSTEM_ABDOMEN	0.19574353383838	0.580178655527977	-0.107452179056143	0.454335712330539	0.583352801006846	-0.0293184253245823	0.382273850579388	0.26401156142454	0.412088580045466	0.357563526039954	0.320544209281451	0.29134026641289	0.608615634622461	0.0279811764965253	0.794285151894889	0.20385556176603	0.0687768985455879	0.919841853153365	552	6165	335	278	208	151	111	90	28	31	24	20	19	12	5371	5428	5498	5555	5595	5616	983	980	987	991	992	999
HYPOTHYROIDISM	50_60	FinnGen	RHEUMA_ENDPOINTS	-0.433951803895213	-0.141151795057091	0.710574746545925	0.348489954557821	0.334424634175837	0.193692047284472	0.450014349964187	0.319944665333406	0.262591245748819	0.381162540461895	0.356858269631504	0.29109992195878	0.334892237226261	0.659085841399265	0.00680968316293974	0.360568817572695	0.348688745578143	0.50580751500669	617	6346	427	346	198	134	101	80	34	36	31	22	20	12	5500	5581	5729	5793	5826	5847	1002	1000	1005	1014	1016	1024
HYPOTHYROIDISM	50_60	FinnGen	ST19_INJURI_KNEE_LOWER_LEG	-0.219771341465319	-0.213185084525688	-0.173537076521761	0.333234596502903	-0.967258528183127	0.125719729310479	0.502946007386871	0.411311252512986	0.450023256646108	0.411652804434087	0.708857274666097	0.291358750558984	0.662134511348425	0.604244796700023	0.69977958661678	0.418225296382012	0.172400148449598	0.666108773745232	497	6614	302	258	175	135	110	105	16	16	18	16	12	12	5658	5702	5785	5825	5850	5855	1135	1135	1133	1135	1139	1139
HYPOTHYROIDISM	50_60	FinnGen	ST19_INJURY_POISO_CERTA_OTHER_CONSE_EXTER_CAUSES	0.445860062983117	-0.150483811334172	-0.0322224060226816	-0.115797539807149	0.248311567777852	-0.269698354851609	0.226953739036449	0.243200754050415	0.264763696827824	0.322068346839359	0.249579584670383	0.208782172424976	0.0494673162340011	0.53607200402734	0.903134626635284	0.719188636865071	0.319775472193825	0.196437126138364	1319	4111	836	706	512	364	286	245	59	49	43	41	39	24	3768	3898	4092	4240	4318	4359	767	777	783	785	787	802
HYPOTHYROIDISM	50_60	FinnGen	VWXY20_ACCIDENTS	-0.355544938456964	0.0784397518272483	-0.100367862762014	0.31199179536434	0.251279000497447	-0.245743849369162	0.321075956565031	0.219634676074701	0.282235575109345	0.282464063706964	0.282733968326742	0.271164468699726	0.268140645146871	0.72098896524248	0.722127160577741	0.269360591296212	0.374139000245529	0.364801495375703	1352	5535	889	714	496	338	239	226	52	50	37	33	24	14	4952	5127	5345	5503	5602	5615	994	996	1009	1013	1022	1032
HYPOTHYROIDISM	50_60	FinnGen	VWXY20_EXTER_CAUSES_MORBIDI_MORTA	0.243075812729814	0.0244170023525883	0.0412545576019271	0.269347046035763	0.288755196928989	-0.0331141109981393	0.249860059957173	0.230730005314313	0.273114408155646	0.294366856320023	0.283280534729116	0.222115986284893	0.330628945658399	0.915721202612772	0.879934465258234	0.360189182403153	0.308048253670383	0.881486742404606	1268	4752	845	684	469	312	222	196	56	49	40	38	31	21	4263	4424	4639	4796	4886	4912	856	863	872	874	881	891
HYPOTHYROIDISM	50_60	FinnGen	VWXY20_OTHER_EXTER_CAUSES_ACCIDENTAL_INJURY	-0.227032470616166	0.103740129824388	-0.146629342110697	0.184502764338051	0.227316382014498	-0.176079901389991	0.306715441387903	0.219739730037588	0.293333771160239	0.306179953294331	0.293972634506085	0.281556652909249	0.45917528319067	0.636852153713981	0.617165201249736	0.546777592403086	0.439370329529896	0.531721681201501	1295	5520	862	693	476	322	228	209	51	48	34	30	22	13	4914	5083	5300	5454	5548	5567	988	991	1005	1009	1017	1026
HYPOTHYROIDISM	50_60	FinnGen	Z21_FACTO_INFLUENCI_HEALTH_STATUS_CONTACT_W_HEALTH_SERVI	0.699483570649509	0.209556429931025	0.490698496456351	0.614065444146305	0.460665560266716	-0.0709362572898304	0.225425288811033	0.234067853344277	0.239547453338729	0.260770161085877	0.253158147304483	0.199171476662549	0.00191601518176388	0.370637058502979	0.0405169418397043	0.0185319375089022	0.0688085075007219	0.721723211576305	1231	3404	744	651	407	327	254	229	70	55	48	41	35	27	3212	3305	3549	3629	3702	3727	609	624	631	638	644	652
HYPOTHYROIDISM	50_60	FinnGen	Z21_FOLLOW__EXAM_TREAT_CONDI_OTH_MALIG_NEOPLASMS	-0.349499866331424	-0.132459197512735	0.904662931231332	0.571631649919112	1.17199565639219	0.792080472984885	1.00300909239489	0.710710505740289	0.452596514445294	0.582724006327525	0.386506986982531	0.321982497047058	0.727501248621985	0.852150114591343	0.0456268845178288	0.326610175024923	0.00242717590302598	0.0138932771345662	159	4550	87	75	59	51	36	34	7	10	11	13	14	10	4029	4041	4057	4065	4080	4082	586	583	582	580	579	583
HYPOTHYROIDISM	50_60	FinnGen	Z21_MEDICAL_OBSER_EVALU_SUSPECTED_DISEA_CONDI	1.21093532706675	0.219438728630917	0.322426504641249	1.24251869063728	0.553431435320787	0.56359251398458	0.285529832873127	0.359161992733653	0.412771985003769	0.359533692298209	0.503576291983507	0.410885669532472	2.225146570162e-05	0.541216628531973	0.434728996746547	0.000548423648880319	0.27176712139986	0.170171522076439	372	4738	249	209	141	83	49	32	36	26	21	18	10	6	4140	4180	4248	4306	4340	4357	685	695	700	703	711	715
HYPOTHYROIDISM	50_60	FinnGen	Z21_OTHER_SPECIAL_EXAM_INVES_PERSONS_WO_COMPLA_REPOR_DIAGNOSIS	0.596098825426349	0.549006826781036	0.75322922939519	-0.152875516423778	0.41341143480163	0.201846467213134	0.266274703558582	0.226766762416308	0.237064414832916	0.412555590484021	0.294497821255974	0.254339543387151	0.0251779742826881	0.0154770333155224	0.00148643526837077	0.71096723541258	0.16038307336897	0.427422366654947	772	4902	463	425	270	216	170	112	51	43	33	21	23	16	4383	4421	4576	4630	4676	4734	777	785	795	807	805	812
HYPOTHYROIDISM	50_60	FinnGen	Z21_PERSONS_ENCOUNTERI_HEALTH_SERVI_EXAM_INVES	0.599231348530115	0.281010000531142	0.535795263884092	0.391840886489537	0.419661000205121	0.222108440471411	0.208600693001025	0.197197102243675	0.200396482977168	0.242538907045658	0.220303453579509	0.179231014883681	0.00407078343136724	0.154151147402385	0.00750249003568095	0.10618525882038	0.0567901491659386	0.21526035441112	1286	5109	767	684	459	355	280	203	80	69	60	52	46	33	4656	4739	4964	5068	5143	5220	892	903	912	920	926	939
HYPOTHYROIDISM	60_70	FinnGen	AB1_INFECT_PARASIT	1.37086390494837	0.887461700976404	0.494838031072441	0.575348666018358	0.80869184338171	-0.0609132959629422	0.231986906189636	0.235608065594727	0.337364899069985	0.357218461202644	0.30535799632114	0.41040154452626	3.43711254815782e-09	0.000165428570442508	0.142437570078734	0.107259233581752	0.00808880911613977	0.882008435318627	311	3848	181	145	100	71	53	29	54	40	26	23	16	6	3219	3255	3300	3329	3347	3371	705	719	733	736	743	753
HYPOTHYROIDISM	60_70	FinnGen	AB1_SEPSIS_CONDITION	1.06134982867421	0.570891106496881	0.781186832713064	0.826546572013875	0.148055673522103	0.644128357735166	0.381588451789113	0.411343382043404	0.449848125535949	0.503228851806338	0.708739473149178	0.410643675638259	0.00541251299071958	0.16517665904672	0.082465425911776	0.100489231310041	0.834526306824915	0.116745324077121	141	4373	83	61	34	24	15	14	21	18	14	11	7	6	3656	3678	3705	3715	3724	3725	754	757	761	764	768	769
HYPOTHYROIDISM	60_70	FinnGen	ASTHMA_EXCL	1.08875353307924	0.782790297634449	0.742284764537669	0.457562979017676	0.610688136642651	0.289766692475113	0.198329128774767	0.185072440282025	0.215558096253435	0.272435286017427	0.229249335900068	0.197618121137828	4.02776603494634e-08	2.34062758810474e-05	0.000574133553046864	0.0930489807892749	0.00772497043394021	0.142567620743642	634	3493	356	285	203	145	118	86	95	75	61	46	41	27	3039	3110	3192	3250	3277	3309	637	657	671	686	691	705
HYPOTHYROIDISM	60_70	FinnGen	ASTHMA_MODE	1.04043020680134	1.05648741246317	0.837568842630898	-13.9962771291244	0.370809126167275	0.662967726634643	0.506466053415409	0.414354501723443	0.504698413386366	851.384468240194	0.580755969066089	0.358115230113785	0.0399472389906351	0.0107809875012269	0.097006374053911	0.986883821752779	0.523152243198906	0.0641308222793196	116	3178	61	53	43	31	27	20	13	11	6	6	10	8	2786	2794	2804	2816	2820	2827	434	436	441	441	437	439
HYPOTHYROIDISM	60_70	FinnGen	CD2_BENIGN	0.788909604546139	0.253829897610326	0.12520871636287	-0.192191611409821	-0.135054969443153	-0.0776547208422181	0.274297266149219	0.294254182586479	0.357900128351368	0.450817056977904	0.381889234009352	0.223592830737586	0.00402607080483243	0.388345767558798	0.726456816245807	0.669875844007538	0.723601508568909	0.728362823896572	446	3496	265	216	133	103	85	70	37	27	23	22	24	21	2999	3048	3131	3161	3179	3194	641	651	655	656	654	657
HYPOTHYROIDISM	60_70	FinnGen	CD2_BENIGN_EXALLC	1.07378786647994	0.544129863847243	0.404828420713561	0.0809970060457906	0.145707421218316	0.179507861743114	0.277456428937337	0.296715559382288	0.359866397083879	0.452449519193644	0.383615074016203	0.226071006991158	0.000108784703007758	0.0666772465157794	0.26061408823085	0.857922877306339	0.704073725407738	0.427176164046776	446	3215	265	216	133	103	85	70	37	27	23	22	24	21	2926	2975	3058	3088	3106	3121	433	443	447	448	446	449
HYPOTHYROIDISM	60_70	FinnGen	CD2_NEOPLASM	1.48782035061619	1.05889590139554	0.499281915138954	0.633906130650366	0.76467165294286	0.407374186809322	0.186044795826341	0.192724679537155	0.283970150374013	0.295468184911205	0.257521677518511	0.182722112111475	1.27375365504737e-15	3.92162930532168e-08	0.0787101330054516	0.0319185305568866	0.00298431754993071	0.0257823875035983	633	3183	375	277	162	118	92	75	83	57	48	47	43	33	2846	2944	3059	3103	3129	3146	512	538	547	548	552	562
HYPOTHYROIDISM	60_70	FinnGen	CHOLELITH_BROAD	0.549991077328537	-0.194019450144292	-0.11575216263786	0.893197558209295	0.253907208231151	0.0137007041776008	0.450283133043629	0.502366356705875	0.502643176737153	0.381092129012811	0.502147340915007	0.318843083564222	0.221921783403249	0.699340352978204	0.817868802796149	0.0190892332106284	0.613107400837618	0.965725406093909	170	4167	90	81	65	43	32	26	17	17	18	16	11	10	3493	3502	3518	3540	3551	3557	737	737	736	738	743	744
HYPOTHYROIDISM	60_70	FinnGen	COPD_ASTHMA_INFECTIONS	0.670805283554457	0.913102356231963	0.700941236876001	0.881530819548388	0.898465138646357	0.121056517481531	0.306320938437357	0.229034622788725	0.305909319500289	0.336968847241479	0.336848280681852	0.380545525052218	0.0285331333746208	6.69862988048459e-05	0.0219439501565173	0.00889508503854654	0.00764703285538382	0.750399145403211	292	3880	180	137	94	58	32	22	48	42	28	20	16	7	3222	3265	3308	3344	3370	3380	722	728	742	750	754	763
HYPOTHYROIDISM	60_70	FinnGen	COPD_EXCL	1.00690851005824	0.717507331910578	0.680407277372288	0.487294480760004	0.689037924123408	0.235709465295141	0.209042553358474	0.193794772915638	0.225050795752348	0.27248469936409	0.224043660511882	0.205062843620465	1.45905557229012e-06	0.000213562751327068	0.00249993096343666	0.0737216473414688	0.00210176206015363	0.250370513621229	613	3471	346	278	198	140	116	85	88	71	59	46	40	25	3021	3089	3169	3227	3251	3282	629	646	658	671	677	692
HYPOTHYROIDISM	60_70	FinnGen	COX_ARTHROSIS	-15.0452104764586	0.645687490831919	0.384919995712743	0.70835599441434	-0.0676529019410463	0.983753528633449	1029.98640474355	0.338085529315051	0.450761734554861	0.50334843544716	0.709158511047581	0.381595106577603	0.988345560468559	0.0561544940770182	0.393142512664525	0.159342134935272	0.923998034499091	0.00993729851803469	179	3427	118	98	63	31	25	13	14	17	12	11	8	7	2911	2931	2966	2998	3004	3016	563	560	565	566	569	570
HYPOTHYROIDISM	60_70	FinnGen	E4_METABOLIA	1.87446876677869	0.905589876383909	0.776179540604548	1.29989941462788	1.19595602212605	1.11250836118341	0.210984832026015	0.281330492765047	0.381058050030856	0.336728662900137	0.356867306864776	0.380387603982605	6.42800226020327e-19	0.00128659184439761	0.0416594332570911	0.000113212453355026	0.000804440094356767	0.00344821248152924	214	4421	121	83	46	29	20	10	52	30	24	20	15	7	3693	3731	3768	3785	3794	3804	769	791	797	801	806	814
HYPOTHYROIDISM	60_70	FinnGen	F5_PSYCH	1.45615814688117	0.933167005783098	1.45533423355086	0.969966066103349	1.24344868000633	1.00240695536248	0.294271250653775	0.320404865226396	0.337968406976516	0.450564344595068	0.337775167910379	0.239428177170126	7.48439247489312e-07	0.00358591788026809	1.66139138380012e-05	0.0313359454073711	0.00023205598277418	2.83075947157577e-05	196	4269	100	83	39	20	22	19	30	23	24	21	22	18	3611	3628	3672	3691	3689	3692	724	731	730	733	732	736
HYPOTHYROIDISM	60_70	FinnGen	FALLS	0.144406304412413	-0.192661424130129	0.479713074182453	0.0708280162282227	0.454630224570047	-0.105964229774107	0.282233314096596	0.281737688426649	0.254707439954379	0.357063324444365	0.271366720526839	0.280233482677447	0.608891944491954	0.494080860155558	0.0596477318857234	0.842761361912007	0.0938684787522421	0.705335234648382	568	3813	366	278	152	117	91	67	46	41	35	28	24	13	3199	3287	3413	3448	3474	3498	770	775	781	788	792	803
HYPOTHYROIDISM	60_70	FinnGen	G6_EPIPAROX	0.80261815172844	0.55454665894784	-0.0885951991097405	0.733917849335875	0.515007740931075	0.453692052314358	0.264185292286157	0.241443875681617	0.411599881171174	0.320245210727817	0.336681288129172	0.227687462848752	0.0023808446104247	0.0216305679881168	0.829575583284272	0.0219208148213262	0.126101025935158	0.0463042959168386	419	3962	246	213	137	78	54	42	45	38	24	27	23	20	3357	3390	3466	3525	3549	3561	733	740	754	751	755	758
HYPOTHYROIDISM	60_70	FinnGen	G6_NERPLEX	-0.185798425205001	0.624561654268368	-0.41892978614231	0.186119050411289	0.717057003429366	-0.240309082428697	0.58015706653566	0.32023268845613	0.579558699016538	0.45018600824698	0.305551291947474	0.303998764630238	0.74877474038933	0.0511359678757519	0.469776518280039	0.679293796920589	0.0189372067839825	0.429239549608075	240	4136	122	94	69	60	55	45	18	20	14	17	19	11	3442	3470	3495	3504	3509	3519	794	792	798	795	793	801
HYPOTHYROIDISM	60_70	FinnGen	G6_NEURO	0.392260451878179	0.592645337629402	-0.0851456833682437	0.558993458788901	0.506784248975794	0.260379831376455	0.264656841581216	0.196588537117897	0.320915231020345	0.263840701963322	0.241140533260307	0.179551141982409	0.138301076615163	0.00257277233525409	0.790761868287255	0.0341176990706575	0.0355871285438665	0.147010882954604	679	3448	383	325	219	142	117	92	61	57	38	44	42	33	3031	3089	3195	3272	3297	3322	652	656	675	669	671	680
HYPOTHYROIDISM	60_70	FinnGen	G6_SLEEPAPNO	1.06920170321118	0.745805846820213	-0.914488194822228	1.5451924028509	0.188628774513651	0.684643026866816	0.321876470036693	0.321837741642767	1.00170840702895	0.337869046093151	0.57948295120932	0.336775315583438	0.000894463008322812	0.020485492873901	0.361280125472946	4.79994118929291e-06	0.744793445209632	0.0420588801721428	226	4235	133	118	65	33	22	17	25	20	11	17	12	9	3496	3511	3564	3596	3607	3612	807	812	821	815	820	823
HYPOTHYROIDISM	60_70	FinnGen	G6_SLEEPAPNO_INCLAVO	0.997764777191845	0.64624477867717	-1.03451739296108	1.53578204322576	0.187340965457007	0.679679137331573	0.29465786052253	0.306918452137127	1.00155488206436	0.337844931518476	0.579477229853516	0.336761123727576	0.000708726843766304	0.0352398814775165	0.301645392511123	5.47219444540562e-06	0.746473311173531	0.0435618313399979	285	4208	184	151	73	34	22	17	28	21	11	17	12	9	3473	3506	3584	3623	3635	3640	808	815	825	819	824	827
HYPOTHYROIDISM	60_70	FinnGen	H7_CATARACTOTHER	0.232890214358795	-0.736682529976727	0.752815900015565	0.939174208378953	-0.433136827724547	1.18066713512187	0.709881954897024	1.00188950310065	0.580127329655916	0.580806472017465	1.00148526813983	0.356733430768103	0.742859544275311	0.46216095399306	0.19439953120301	0.105874511252592	0.665382079647709	0.000934086426828317	93	3880	57	43	20	17	13	11	6	10	11	10	7	8	3349	3363	3386	3389	3393	3395	561	557	556	557	560	559
HYPOTHYROIDISM	60_70	FinnGen	H7_CATARACTSENILE	-0.00251847995075912	0.18422043618216	0.698222090127021	0.654510731450442	0.00250836997772652	1.05123220845218	0.336955146056987	0.271375543609522	0.281539209358659	0.380942230912778	0.579346142577263	0.356705465756188	0.994036483538946	0.497239567921679	0.0131376034177691	0.0857717301115702	0.996545444462374	0.00320811534915474	367	4186	289	213	99	52	27	10	40	35	25	16	10	8	3515	3591	3705	3752	3777	3794	709	714	724	733	739	741
HYPOTHYROIDISM	60_70	FinnGen	H7_EYE_ADNEXA	0.358554589036298	0.178048754013276	0.433504466528496	-0.0319966316078813	0.201148816311423	0.0477590409492597	0.200656046020619	0.182305911838052	0.193333224491783	0.282450779223541	0.241287715451361	0.188554131835839	0.0739517992761282	0.328743311656699	0.0249442023066525	0.909806868183057	0.404479847784669	0.800043447312196	1005	3135	658	548	334	226	160	104	89	76	61	45	41	30	2795	2905	3119	3227	3293	3349	598	611	626	642	646	657
HYPOTHYROIDISM	60_70	FinnGen	H7_LENS	-0.051932539004057	0.142791966955429	0.563427207902222	0.575726119721642	-0.548209493714941	0.89944580993951	0.336874818582559	0.271325472254433	0.292731565875199	0.380927648162915	0.708718744040865	0.304468187208131	0.877483774810075	0.598696756017787	0.0542640085718794	0.130691868634398	0.439213552801895	0.00313527851535649	397	4197	305	227	104	57	32	18	37	35	26	18	11	11	3530	3608	3731	3778	3803	3817	722	724	733	741	748	748
HYPOTHYROIDISM	60_70	FinnGen	H8_EAR_MASTOID	-0.379646404388168	0.499195840211958	-0.143247213698967	0.76060366679861	-0.0695815942527242	-0.371022316884046	0.411978691141016	0.219162575570317	0.356966976871379	0.271857668171832	0.380807812261024	0.336064406778309	0.356779256460546	0.0227419437203271	0.688206758086288	0.00514517954133915	0.855016916957957	0.269583828892064	458	3831	293	249	161	103	89	50	43	44	27	26	12	9	3223	3267	3355	3413	3427	3466	730	729	746	747	761	764
HYPOTHYROIDISM	60_70	FinnGen	H8_OTHEREAR	-0.777120926798924	0.557044043882922	-0.355609154460956	0.352631271567927	-0.182211737500711	-0.693421080515038	0.579843764220606	0.240740019416587	0.449695003355993	0.381035457996302	0.449478970318412	0.410198840253513	0.180172308253038	0.0206741851894397	0.429073239773819	0.354729142013664	0.685195017275617	0.0909416860705332	345	4088	217	189	126	83	74	45	30	32	17	14	7	6	3412	3440	3503	3546	3555	3584	774	772	787	790	797	798
HYPOTHYROIDISM	60_70	FinnGen	ILD_DIFF_DG	1.00698620636194	0.71804825993842	0.674105205430912	0.477246646850659	0.681128932810851	0.234457919949834	0.209079559009626	0.193830787767612	0.225064114205392	0.272482562633988	0.224056033349188	0.205073194474869	1.46257474119415e-06	0.0002117990272946	0.00274292232189416	0.0798639657340845	0.0023658308692999	0.252918635740315	614	3463	347	279	200	142	117	85	88	71	59	46	40	25	3015	3083	3162	3220	3245	3277	627	644	656	669	675	690
HYPOTHYROIDISM	60_70	FinnGen	ILD_SYST_AUTO_DISEASES	1.6327175626901	0.721115682466379	0.880684380700225	-13.4868684012143	0.403850155675279	0.455557822734247	0.337486992519223	0.44989021766214	0.450282401755996	700.20194663214	0.579366069916802	0.318993277996065	1.31239167759031e-06	0.108963285000431	0.050482945842639	0.98463257811435	0.485768223471585	0.153259899681595	116	4265	57	46	32	24	21	15	19	11	10	7	8	10	3522	3533	3547	3555	3558	3564	783	791	792	795	794	792
HYPOTHYROIDISM	60_70	FinnGen	J10_ASTHMA	1.08449458962205	1.28771225783125	0.693057984791706	-14.0261941645816	0.354599700612774	0.663703046746076	0.453349153200196	0.340188769657791	0.504499968262404	836.140189388338	0.580704349333937	0.3580550892776	0.0167484436561138	0.000153531050988985	0.169518598492549	0.986616169074455	0.541439763735596	0.0637915561490634	133	3188	72	61	49	35	27	20	17	14	6	6	10	8	2792	2803	2815	2829	2837	2844	440	443	451	451	447	449
HYPOTHYROIDISM	60_70	FinnGen	J10_ASTHMA_EXMORE	1.12554983262234	1.3352671572739	0.735767935438907	-14.0387217862285	0.392827584642231	0.711520809399585	0.453670575093198	0.34056737321422	0.50474587236275	855.544840760116	0.580872889746268	0.358448492644903	0.0131019934386696	8.82871132244743e-05	0.144923319002425	0.986908019100993	0.498868498066514	0.047144300319987	133	3153	72	61	49	35	27	20	17	14	6	6	10	8	2792	2803	2815	2829	2837	2844	405	408	416	416	412	414
HYPOTHYROIDISM	60_70	FinnGen	J10_ASTHMA_INCLAVO	0.220762758775504	0.569497115979194	0.362358603216226	-13.9893812737676	0.229129071898303	0.408025766610588	0.412061662722465	0.305421960851506	0.450032781576893	622.47240798841	0.502306652974326	0.356087866936808	0.592130129696751	0.0622341274511617	0.420714267032909	0.982069933286897	0.648279408805223	0.251854335446997	265	4170	183	147	67	52	36	23	21	17	7	6	11	8	3452	3488	3568	3583	3599	3612	779	783	793	794	789	792
HYPOTHYROIDISM	60_70	FinnGen	J10_CHRONSINUSITIS	0.816629515019622	0.420690807128817	0.802460512247696	0.832006160835682	0.570924426479771	0.424404427699403	0.710734241192976	0.709874980168359	0.710091235242452	0.709520425901006	0.708948453687153	0.41038775164753	0.250558375672284	0.553431062738492	0.258442154891015	0.240943521543275	0.420639878996171	0.301063841461876	60	3679	27	25	12	12	9	9	9	8	8	6	6	6	3004	3006	3019	3019	3022	3022	699	700	700	702	702	702
HYPOTHYROIDISM	60_70	FinnGen	J10_LOWCHRON	0.744011820489465	0.576468183033669	-0.102054296180233	0.268883612603639	0.0927752087110614	0.436485166810196	0.358063847248974	0.320795280418474	0.502619608785194	0.449970872980067	0.449790789072571	0.246042062866218	0.0377208984118079	0.0723360829070214	0.839100018858868	0.550135017798735	0.836585459368832	0.0760587487889145	229	4064	132	116	76	56	46	28	26	21	16	19	18	17	3392	3408	3448	3468	3478	3496	743	748	753	750	751	752
HYPOTHYROIDISM	60_70	FinnGen	J10_RESPIRATORY	0.831267289868874	0.721478290662147	0.52257545890568	0.54213766041752	0.462849198758997	0.355421229851478	0.238587662368307	0.20148137206083	0.249567174267617	0.273174336533572	0.255813121069645	0.188607866056441	0.000493763903717611	0.000342454038042951	0.036266478521016	0.0471906749024315	0.07040045233867	0.0595047506533139	525	2873	297	245	181	128	102	69	74	61	51	43	40	30	2457	2509	2573	2626	2652	2685	570	583	593	601	604	614
HYPOTHYROIDISM	60_70	FinnGen	J10_UPPERDIS	0.802792494112248	0.678174686160235	0.651278253976451	0.147461394927426	0.59181221229098	0.348942151086779	0.35867463864151	0.306263151988285	0.357283283416097	0.502630183044808	0.336728807890687	0.261525925047313	0.0252067584868953	0.026804515071596	0.0683242379736734	0.769232088272204	0.0788268906687377	0.182120452820607	227	3711	114	98	67	50	46	36	32	25	21	16	21	15	3061	3077	3108	3125	3129	3139	731	738	742	747	742	748
HYPOTHYROIDISM	60_70	FinnGen	K11_CHOLELITH	0.540074378086263	-0.219305864249601	-0.103263435750299	0.899450641255521	0.280281545530103	0.0347696504925878	0.450299956124988	0.502416137836436	0.502621275245063	0.38108407360068	0.502138751686063	0.318901896241948	0.230385730299815	0.662472237686302	0.83722072257364	0.018263016257201	0.576724553494471	0.9131792508788	170	4160	91	83	65	43	31	24	17	17	18	16	11	10	3490	3498	3516	3538	3550	3557	732	732	731	733	738	739
HYPOTHYROIDISM	60_70	FinnGen	K11_CONSTIPATION	1.31211222225827	0.169803566101	0.779834388487384	0.837281335406996	1.13802877387469	0.817299238295925	0.30629738771086	0.411022628422936	0.356880923861745	0.381278914438966	0.357475808241005	0.238837840062002	1.83740292236448e-05	0.679515314130919	0.0288786639917618	0.0280932876574577	0.00145499732660345	0.000621659994914517	173	4363	87	78	50	33	15	15	27	23	23	25	24	18	3624	3633	3661	3678	3696	3696	798	802	802	800	801	807
HYPOTHYROIDISM	60_70	FinnGen	K11_GALLBILPANC	0.779810348301059	-0.0453571742698804	-0.164801338277536	0.941330120517043	0.583325595186319	-0.0527108637267504	0.381537669687875	0.449828188446712	0.502643369304842	0.356887983809462	0.410859409476939	0.318783987213188	0.0409671811381068	0.91968365035668	0.743010473853772	0.00834933659446821	0.155674841880607	0.868668675351164	193	4183	103	89	70	45	35	28	21	19	21	19	13	10	3502	3516	3535	3560	3570	3577	750	752	750	752	758	761
HYPOTHYROIDISM	60_70	FinnGen	K11_GIDISEASES	0.961908224241641	0.55634547999806	0.235777440309284	0.655272996701587	0.232009207876202	0.218683272221374	0.189484109215999	0.185551855322713	0.244153564952695	0.218159921349172	0.237394287213697	0.155317587960857	3.84534658594523e-07	0.00271464586383616	0.334197717247849	0.00266774274057045	0.328412791325736	0.159138489443775	922	2533	516	433	301	231	192	140	95	81	64	65	53	47	2369	2452	2584	2654	2693	2745	475	489	506	505	517	523
HYPOTHYROIDISM	60_70	FinnGen	K11_HERNIA	0.0414197937050543	0.162454323793846	-0.0974938187894536	-0.0530617099177327	-0.608798787515843	-0.0527336891815261	0.451313950178188	0.33810252681955	0.450911520680678	0.503449735021799	0.579908457053725	0.306063329446736	0.926876004674052	0.630880188167064	0.828820188827318	0.916061398205623	0.293801440256158	0.863204310615051	297	4023	186	168	111	83	69	42	20	19	13	11	11	11	3364	3382	3439	3467	3481	3508	750	751	757	759	759	759
HYPOTHYROIDISM	60_70	FinnGen	K11_INTESTOTH	0.372134251346192	0.602429843641988	0.441986199669652	0.572020689302283	0.773953745346465	0.180388595943615	0.321562870158837	0.247825556450539	0.337363271522559	0.337271217167214	0.305412932611902	0.280382451768751	0.247163096910155	0.0150629310570062	0.190155413617088	0.0898809922608535	0.0112729356792137	0.519986502123506	373	4025	242	182	96	76	49	34	38	36	26	26	21	13	3387	3447	3533	3553	3580	3595	731	733	743	743	748	756
HYPOTHYROIDISM	60_70	FinnGen	K11_OESSTODUO	1.02103111123583	0.233275797543463	0.766391330158102	0.410343667252808	0.132177383750729	0.119003756266003	0.26416703229148	0.320086927260137	0.281517124543579	0.381156040991988	0.380784211966004	0.252923504635652	0.000111045219037229	0.466130806449711	0.0064817232006461	0.281669471532261	0.728502020853306	0.637988663436399	316	4122	182	139	95	69	56	46	39	29	28	22	19	16	3453	3496	3540	3566	3579	3589	764	774	775	781	784	787
HYPOTHYROIDISM	60_70	FinnGen	K11_ORAL	0.451476311153785	-0.262662350813523	-0.389637085453961	0.202783397028142	-0.4502058539815	0.0853379643966697	0.203520218769638	0.241026765881315	0.337103274647319	0.320239076380618	0.502534906395594	0.318809663873798	0.0265319034821606	0.275817009184631	0.247747049486337	0.52658670615387	0.370322296825353	0.788948076025781	866	3462	603	471	282	166	97	42	52	32	20	17	10	10	2917	3049	3238	3354	3423	3478	756	776	788	791	798	798
HYPOTHYROIDISM	60_70	FinnGen	K11_REFLUX	0.739543919832047	0.630206006709621	0.647856535169744	0.845091485429338	0.0958808879009194	0.460305351464557	0.412884240874092	0.381550754501794	0.450133151244363	0.503004795347186	0.57963325821901	0.336071731619189	0.0732667748747454	0.0985964574225568	0.150078195272434	0.0929405183161648	0.868616190476495	0.170791812040272	167	4060	97	74	45	30	24	26	19	15	11	9	9	9	3405	3428	3457	3472	3478	3476	706	710	714	716	716	716
HYPOTHYROIDISM	60_70	FinnGen	KNEE_ARTHROSIS	0.376130812350167	0.706536986220496	0.435675599888424	0.667970812108464	0.096096776946252	0.370431101513023	0.382793353738052	0.256334153365167	0.337902500933728	0.321031331749759	0.381645269177834	0.262759654494595	0.325806835903739	0.0058457148663195	0.197275396658162	0.0374611115775047	0.801198699143549	0.158607131684864	315	3457	174	157	108	83	66	45	38	35	25	26	21	15	2977	2994	3043	3068	3085	3106	583	586	596	595	600	606
HYPOTHYROIDISM	60_70	FinnGen	KRA_PSY_ANYMENTAL	1.33157194750704	0.760853113860021	1.51775037683459	0.990882663057935	1.28450490593611	1.04156218636037	0.321474240724608	0.357124352861398	0.338566655778113	0.450404519451276	0.337978273136951	0.253354728262804	3.44170595565541e-05	0.0331304296896109	7.36457235512699e-06	0.0278080417749127	0.000144372557770351	3.9380846850646e-05	184	4289	93	75	38	18	22	18	27	22	25	21	21	16	3619	3637	3674	3694	3690	3694	734	739	736	740	740	745
HYPOTHYROIDISM	60_70	FinnGen	L12_SKIN_SUBCUTAN	0.399435077106623	0.469906094178246	0.168709346974644	0.820736886238285	0.29703804532108	0.22717889220108	0.273230781724323	0.229236690768656	0.337199035825155	0.293317341622142	0.381354270871709	0.270335890497928	0.14376962077762	0.0403768293606559	0.61684575380957	0.00514011389256162	0.43603676442057	0.4007077653146	522	3712	337	283	134	85	58	42	49	38	30	25	18	14	3131	3185	3334	3383	3410	3426	717	728	736	741	748	752
HYPOTHYROIDISM	60_70	FinnGen	M13_ARTHROPATHIES	-0.159895041077905	0.386451085830318	0.393486669481187	0.584849187248023	0.348096871781161	0.236071976092908	0.339610965152193	0.208905675159852	0.225870085432411	0.221060519592431	0.211437595547629	0.15536731874851	0.637770529134061	0.0643303947582048	0.0814921918383413	0.0081533667317242	0.0996950429640624	0.128650715771399	700	2948	363	321	224	176	164	113	62	68	65	70	62	46	2607	2649	2746	2794	2806	2857	616	610	613	608	616	632
HYPOTHYROIDISM	60_70	FinnGen	M13_ARTHROSIS	-0.57752353036181	0.428749033316755	0.442018731842833	0.399405848062964	0.0264858777838075	0.349684883843619	0.451899185423841	0.221502289293961	0.249098682490501	0.28329365877951	0.306661691436528	0.198856252395846	0.201252257515746	0.0529116184597579	0.0759850468574455	0.15857951383149	0.931173570973408	0.0786657509923164	561	2924	322	289	189	138	110	73	49	53	43	40	36	27	2547	2580	2680	2731	2759	2796	567	563	573	576	580	589
HYPOTHYROIDISM	60_70	FinnGen	M13_ARTHROSIS_INCLAVO	-0.295680765665569	0.432093556059835	0.172458445602679	0.0887545314893138	-0.0431323804007845	0.269429293029773	0.29434352580896	0.175193266605893	0.235082432027777	0.282249865252691	0.281970296039848	0.197651432974213	0.315116894925069	0.0136485610219256	0.463187443103841	0.753176430404267	0.878423655552263	0.172834058329082	910	3309	588	497	269	184	139	81	72	69	46	42	38	27	2881	2972	3200	3285	3330	3388	678	681	704	708	712	723
HYPOTHYROIDISM	60_70	FinnGen	M13_ARTHROSIS_KNEE	0.345245647589166	0.671750449428646	0.396589993812617	0.640203204029412	0.0674523488396207	0.363225874417933	0.383651603189409	0.25729836927188	0.338612370111358	0.321732877763554	0.382201833772356	0.263395890288634	0.368176841318671	0.00903349471181185	0.241509867198917	0.0466064214288939	0.85991404556104	0.167891310466911	315	2867	174	157	108	83	66	45	38	35	25	26	21	15	2453	2470	2519	2544	2561	2582	517	520	530	529	534	540
HYPOTHYROIDISM	60_70	FinnGen	M13_ARTHROSIS_KNEE_PRIM_ICD10	0.309337292767234	0.557047773351364	0.433233367245322	0.639520355681177	0.566657097328147	0.0993310515362785	0.381776501874598	0.262911027562674	0.320008830153806	0.319789022664745	0.304981123081162	0.304330746569111	0.417792167900295	0.0341099814562507	0.175794795744441	0.0455197472531513	0.0631680036019904	0.744127962247812	299	4127	163	149	104	77	59	43	41	37	31	26	21	11	3453	3467	3512	3539	3557	3573	769	773	779	784	789	799
HYPOTHYROIDISM	60_70	FinnGen	M13_ARTHTROSIS_COX	-15.045928813577	0.61349116574508	0.335408632810218	0.695221137398706	-0.0936528955363257	0.964239506308464	1010.34081825673	0.338855606928363	0.451353044799694	0.503915945354482	0.709485172930007	0.382155743411215	0.9881183949217	0.0702214441569363	0.457410161154145	0.167698406089656	0.894983341112791	0.0116305970711067	179	2837	118	98	63	31	25	13	14	17	12	11	8	7	2387	2407	2442	2474	2480	2492	497	494	499	500	503	504
HYPOTHYROIDISM	60_70	FinnGen	M13_DORSALGIA	0.46479778767042	0.0468892466063973	0.685351006782064	0.284665664827823	0.338525467655692	-0.0136933286971353	0.383084870961978	0.41203543398247	0.382068514615243	0.503910954438267	0.450807583762129	0.336026422011369	0.225014231324444	0.909397080816283	0.0728465574492979	0.572133189549609	0.452694078551825	0.967494602567859	271	3516	167	129	71	49	41	36	20	17	14	13	12	9	2966	3004	3062	3084	3092	3097	634	637	640	641	642	645
HYPOTHYROIDISM	60_70	FinnGen	M13_DORSOPATHY	0.287506791268357	-0.124450559991775	0.742449068222822	0.207884749949673	-0.104822770871846	0.0761386038566939	0.306959290234218	0.320667495559107	0.248073292059867	0.357653958042417	0.357153427299229	0.200517982231904	0.348949734070726	0.697943174338616	0.00276374908785283	0.561075013082654	0.769143765687322	0.704160989400597	501	3587	295	235	141	99	94	77	38	33	34	25	25	26	3061	3121	3215	3257	3262	3279	694	699	698	707	707	706
HYPOTHYROIDISM	60_70	FinnGen	M13_DORSOPATHYOTH	0.510055784621781	0.0111499703872414	0.576825328827725	0.335908577129702	0.553033904830329	0.163554512095452	0.307107590714622	0.337749684254892	0.306241058657442	0.382186010448891	0.306494176870469	0.239347639414935	0.0967460995965277	0.97366459841875	0.0596236678279661	0.379447989567866	0.0711707635916515	0.494395465383547	410	3542	241	187	110	74	70	60	30	28	27	23	23	18	3013	3067	3144	3180	3184	3194	668	670	671	675	675	680
HYPOTHYROIDISM	60_70	FinnGen	M13_INTERVERTEB	0.706623597076536	0.201717593898953	0.416488069980902	-0.080605505740589	1.14853742757477	0.363239025681827	0.50424551730202	0.503921592741177	0.50336386811392	0.709760753486179	0.338869171677616	0.336263610384024	0.161109945150669	0.688938811883926	0.408004971323355	0.909580929569865	0.000700651619521284	0.280043762911033	151	3447	71	69	44	28	29	28	12	11	12	12	16	9	2921	2923	2948	2964	2963	2964	594	595	594	594	590	597
HYPOTHYROIDISM	60_70	FinnGen	M13_KNEEDERANGEMENTS	-14.0348298538211	1.01076675383781	0.495061719426432	0.603577801152714	0.480513111724332	0.504104055263176	831.867911499002	0.342105642277347	0.414347794402417	0.384437370392941	0.338993340931919	0.220090227427149	0.986539157637169	0.00313129774662377	0.232166147398173	0.116408376250553	0.156345369156594	0.0219956665005827	168	2785	58	55	55	49	50	41	17	24	24	30	26	22	2393	2396	2396	2402	2401	2410	485	478	478	472	476	480
HYPOTHYROIDISM	60_70	FinnGen	M13_LOWBACKPAINORANDSCIATICA	0.851518026497623	0.165436444744362	0.887065605903475	0.661977891791761	0.0553303891860725	-0.0555421246625263	0.357637778330363	0.450055371885255	0.411703715860326	0.503039270217897	0.579567045508925	0.409976847994324	0.0172680086578981	0.713177993766669	0.0311914788683919	0.188188580395072	0.923942719313746	0.892235343369432	203	4264	120	93	47	35	29	26	17	14	13	9	7	6	3516	3543	3589	3601	3607	3610	814	817	818	822	824	825
HYPOTHYROIDISM	60_70	FinnGen	M13_MENISCUSDERANGEMENTS	-14.0182118132257	0.953882648974079	0.818619253821164	0.335124133078503	0.548102981189385	0.52648889204167	902.200167447955	0.36178089334922	0.360215998988566	0.452470241520457	0.338951930751534	0.241817615436932	0.987603122737522	0.00837339094021904	0.023051572530655	0.458902937080099	0.105867003504861	0.0294645443100573	142	2781	43	43	52	46	46	40	17	24	24	25	23	18	2385	2385	2376	2382	2382	2388	478	471	471	470	472	477
HYPOTHYROIDISM	60_70	FinnGen	M13_MUSCULOSKELETAL	-0.163531474427924	0.327879071440218	0.218159332070273	0.288866552480912	0.304357485747445	0.212965756636182	0.310554393754102	0.198583530143341	0.223807275500511	0.228369370585026	0.194138035855604	0.132149619731334	0.598485861270629	0.098720414157588	0.329677211962315	0.20590382465995	0.116942398090734	0.10705983761742	1002	2075	510	454	324	268	252	198	71	77	72	76	81	70	2025	2081	2211	2267	2283	2337	471	465	470	466	461	472
HYPOTHYROIDISM	60_70	FinnGen	M13_OTHERJOINT	-0.293956267683649	0.127038628143192	0.506514636288635	0.605343045943465	0.51408032876071	0.228354662521839	0.582007041775396	0.360880505779776	0.30875732356047	0.296004421613222	0.256908123772554	0.196517138914669	0.613507292762206	0.724820203437804	0.100902428014268	0.040850194198536	0.0453893810539226	0.245231853711075	324	2833	140	130	108	87	88	66	23	31	36	44	39	28	2467	2477	2499	2520	2519	2541	527	519	514	506	511	522
HYPOTHYROIDISM	60_70	FinnGen	M13_POLYARTHROPATHIES	1.17245323772313	0.884056021300069	0.854905376064332	0.0396910713508554	0.686808007671777	-0.0413961766318741	0.414027527694992	0.383229142760885	0.452147068392889	0.709991896801279	0.451506127020439	0.382403254129769	0.00462832646832209	0.0210626201012709	0.0586552710274788	0.955418638445578	0.128222498145439	0.913795258812851	120	2839	64	53	31	27	23	15	17	15	13	11	11	7	2382	2393	2415	2419	2423	2431	496	498	500	502	502	506
HYPOTHYROIDISM	60_70	FinnGen	M13_ROTATORCUFF	-0.212085209189042	0.725517867755544	0.158628314458407	0.228824039724127	0.592776274043972	0.161534537498739	0.709714098073054	0.338189797306092	0.504048587325689	0.503216036413176	0.381955135238603	0.336698491043078	0.765068313203371	0.0319290349338435	0.752983080866244	0.649308340351445	0.120673560112179	0.631397911817792	190	3385	97	85	61	53	44	37	14	16	14	13	14	9	2837	2849	2873	2881	2890	2897	627	625	627	628	627	632
HYPOTHYROIDISM	60_70	FinnGen	M13_SHOULDER	0.137699583429523	0.880160323824164	0.645558463246709	0.175110046985561	0.10490596276341	0.259807765904097	0.503790263451206	0.273528474928541	0.321416670661542	0.412135336763899	0.357652234787058	0.227936736108994	0.784601706477171	0.00129177204081981	0.0445924715727205	0.670920643602902	0.769278830227241	0.25435962623255	277	3393	125	110	87	82	76	57	28	30	25	22	26	20	2872	2887	2910	2915	2921	2940	645	643	648	651	647	653
HYPOTHYROIDISM	60_70	FinnGen	M13_SOFTTISSUE	-0.214523335552603	0.0120434850513977	0.310864477236023	0.371256559741276	0.0545116472530401	0.198317825128165	0.382312433313316	0.272581160423821	0.264044386482491	0.272444365669674	0.272281175415014	0.171826257679448	0.574715408574538	0.964758440328778	0.239068199798713	0.172980986354841	0.841321421509709	0.248427823515661	616	3486	324	283	191	159	139	104	37	38	42	40	44	36	3013	3054	3146	3178	3198	3233	728	727	723	725	721	729
HYPOTHYROIDISM	60_70	FinnGen	M13_SOFTTISSUEOTH	-0.0540873501897867	0.484858979652898	0.899642167877738	0.642296784396427	0.757600037927643	0.263616645036268	0.58056280884227	0.38180004100192	0.412591215535641	0.50473870344812	0.413029192060656	0.336600548916824	0.925773552038798	0.204109889020465	0.029222747920029	0.203183716816433	0.0666164461650747	0.433525208038227	194	3437	111	90	44	30	27	23	18	16	11	12	13	9	2844	2865	2911	2925	2928	2932	658	660	665	664	663	667
HYPOTHYROIDISM	60_70	FinnGen	M13_SPONDYLOPATHY	0.347556690228538	0.800152103703442	0.743173857119257	0.616253044130652	0.0242015680789664	-0.190272106602163	0.451170665077678	0.293950919368739	0.381912552498433	0.450777860546316	0.502735391782434	0.336290980332574	0.441095763399733	0.00648763195019447	0.0516635375687995	0.171597696105493	0.961604847967289	0.57153243544469	209	3508	114	100	58	43	43	32	23	23	16	10	8	9	2956	2970	3012	3027	3027	3038	624	624	631	637	639	638
HYPOTHYROIDISM	60_70	FinnGen	N14_FEMALEGENNONINF	-0.240676967731925	-0.0553004646718751	-0.414667172278296	0.0673218231895003	0.782918286612237	-0.394682661765881	0.389875235540794	0.344369078864514	0.506571273789956	0.416148065357927	0.25504276094916	0.266600145684411	0.537025052157837	0.872420370140218	0.413028268517479	0.871484043919858	0.00214235850666313	0.138758720798142	475	1193	306	246	90	72	62	65	26	22	21	27	29	15	1053	1113	1269	1287	1297	1294	283	287	288	282	280	294
HYPOTHYROIDISM	60_70	FinnGen	N14_FEMGENPROL	0.751480256875759	0.268333151698513	0.380764460811522	0.321319535394429	0.482043663106894	-0.0443874389897322	0.420310119084345	0.418658940556306	0.456732595850535	0.507220030522787	0.416192597415026	0.360332856722665	0.0737891503247319	0.521564940278367	0.404466723994425	0.526412784638654	0.246773216806839	0.90196096368862	159	1151	82	76	53	41	29	27	21	18	15	12	13	8	959	965	988	1000	1012	1014	248	251	254	257	256	261
HYPOTHYROIDISM	60_70	FinnGen	N14_GENITOURINARY	0.480931175569725	0.243818348287372	0.470879012881886	0.896617284572747	0.569383400564729	-0.0771148716187144	0.229514373375758	0.223280166372744	0.244301482678875	0.22755644296317	0.232415907885742	0.193953251278493	0.0361328344818539	0.274840175065011	0.0539235123363709	8.14146183791519e-05	0.0142916952503305	0.690928637747668	887	2445	564	466	224	146	123	105	78	63	55	56	45	29	2218	2316	2558	2636	2659	2677	472	487	495	494	505	521
HYPOTHYROIDISM	60_70	FinnGen	N14_MALEGEN	0.200787276830859	-0.555986835942051	0.0180738508830463	1.20214971167296	0.787969212417941	-0.014344154839528	0.417035166173935	0.506392475060347	0.454337134366809	0.312261959105181	0.385933698563427	0.359729993321891	0.630187002495641	0.272232171563112	0.968267960337842	0.00011820871541813	0.0411791436240425	0.968192956651698	306	1658	223	173	97	57	34	26	28	23	22	25	14	8	1425	1475	1551	1591	1614	1622	288	293	294	291	302	308
HYPOTHYROIDISM	60_70	FinnGen	N14_POSTMENBLEED	0.29892813837164	0.52449818069423	0.865077441316457	0.327198430137499	1.03748119609439	0.145723307564078	0.716775788391694	0.51037217661516	0.456940771376285	0.584449447643175	0.345056716639779	0.360797580560023	0.676645105619955	0.304101390837642	0.058332099881631	0.575588283848719	0.00264102358285929	0.686292035182472	108	1134	49	38	28	24	26	19	12	13	15	15	16	8	937	948	958	962	960	967	244	243	241	241	240	248
HYPOTHYROIDISM	60_70	FinnGen	N14_PROSTHYPERPLA	-0.381768493862032	-0.179080745483281	0.233246784415103	1.33115773253934	0.685900215267813	0.295583841648855	0.583950200022773	0.454492373834901	0.454643095365302	0.343664907263147	0.506733338049322	0.414206608390255	0.513260690500155	0.693563576245064	0.60792843205469	0.000107319661357895	0.175872865796509	0.475465589014025	256	1645	199	145	74	37	20	13	24	23	21	19	10	6	1402	1456	1527	1564	1581	1588	276	277	279	281	290	294
HYPOTHYROIDISM	60_70	FinnGen	N14_URETHRAOTH	0.364985039556888	0.441403387934324	1.13698218385389	1.15308713072114	0.747462458042123	0.606815956982875	0.580496061576896	0.412089034190381	0.382569892751711	0.451332131380255	0.503529915265666	0.381651200890217	0.529514835641167	0.284108296157431	0.00295905823922784	0.0106232732032733	0.137690907756543	0.111840387884671	128	4049	68	58	36	23	19	14	15	17	15	11	8	7	3387	3397	3419	3432	3436	3441	707	705	707	711	714	715
HYPOTHYROIDISM	60_70	FinnGen	N14_URINOTH	0.295661868772475	0.201475447632443	0.864882065557646	0.926544218266176	0.446330788055932	0.40581618451627	0.358135792570467	0.320708761618214	0.320738145776266	0.381848305897521	0.450302127661591	0.319346870517819	0.409054868338999	0.529860260346698	0.00700647522779132	0.0152464272337942	0.321597342149328	0.203810749688586	321	4144	215	165	71	41	34	21	28	27	22	16	12	10	3449	3499	3593	3623	3630	3643	773	774	779	785	789	791
HYPOTHYROIDISM	60_70	FinnGen	NEURODIS	0.571275917655985	0.817824792009209	0.42960293319593	0.536310723859169	0.615563594524063	0.460306828473129	0.256314993048797	0.191146670613576	0.262333205168542	0.278752109165955	0.241397864216226	0.17879269365114	0.0258269393731342	1.88140357978616e-05	0.101500328093161	0.0543583311835893	0.0107724146889278	0.0100376908913964	724	1611	405	342	230	151	121	98	71	67	46	46	46	36	1528	1591	1703	1782	1812	1835	331	335	356	356	356	366
HYPOTHYROIDISM	60_70	FinnGen	PAIN	0.135658691469128	0.329485565008457	0.692262514122327	0.48995330959672	0.851826596812051	0.185646790443262	0.294849980431096	0.220747266239928	0.220631191183061	0.273952465605289	0.200450744538367	0.174981313962975	0.645448788139354	0.135544064531155	0.00170310590026187	0.0737016570716199	2.14194978275326e-05	0.288711675584897	724	3127	407	342	202	142	118	103	56	57	51	52	58	35	2750	2815	2955	3015	3039	3054	638	637	643	642	636	659
HYPOTHYROIDISM	60_70	FinnGen	PULMONARYDG	1.01120434432504	0.76581339741613	0.737136216111605	0.461464604896411	0.657039709825521	0.306595946659145	0.20491529518319	0.184951446084581	0.215386377406471	0.272380170801237	0.223914364643811	0.197654715658839	8.02563157554337e-07	3.46370467879612e-05	0.00062073174669185	0.0902285963089742	0.00334263449890387	0.120861093281254	628	3503	353	285	200	142	116	85	94	77	61	46	42	27	3041	3109	3194	3252	3278	3309	643	660	676	691	695	710
HYPOTHYROIDISM	60_70	FinnGen	PULM_INFECTIONS	0.670805283554457	0.913102356231963	0.700941236876001	0.881530819548388	0.898465138646357	0.121056517481531	0.306320938437357	0.229034622788725	0.305909319500289	0.336968847241479	0.336848280681852	0.380545525052218	0.0285331333746208	6.69862988048459e-05	0.0219439501565173	0.00889508503854654	0.00764703285538382	0.750399145403211	292	3880	180	137	94	58	32	22	48	42	28	20	16	7	3222	3265	3308	3344	3370	3380	722	728	742	750	754	763
HYPOTHYROIDISM	60_70	FinnGen	R18_ABDOMI_PELVIC_PAIN	-0.0924048239822925	0.529032733851266	0.714327250119319	0.798577556227342	0.841959169161766	0.376729644068385	0.450907794083258	0.272693178041506	0.293701674392962	0.321077149025644	0.282428237901659	0.233477704677534	0.837626313947449	0.0523761387063963	0.0150093879487149	0.0128759226377553	0.00287173980249281	0.106623495009891	337	3717	188	159	94	69	51	47	32	35	31	30	30	19	3164	3193	3258	3283	3301	3305	670	667	671	672	672	683
HYPOTHYROIDISM	60_70	FinnGen	R18_ABNORMALITI_BREAT	0.969197742082523	1.01825588593163	1.24670250797894	0.670312617797471	0.704177435587696	0.515669737690657	0.358834408730688	0.293832608055988	0.321187129968906	0.450578606919809	0.411705906733444	0.356910457470629	0.00691394461327651	0.000529387325863644	0.000103794661815807	0.13683774289013	0.0871938823075574	0.148509734545051	204	3650	102	83	54	43	36	31	34	27	21	14	12	8	3127	3146	3175	3186	3193	3198	591	598	604	611	613	617
HYPOTHYROIDISM	60_70	FinnGen	R18_GENERAL_SYMPTOMS_SIGNS	1.49282772024587	0.770273896888963	1.02825500689823	-0.545897803892525	1.29649336757136	0.265705963318677	0.224866552451988	0.263208002431909	0.281724625123028	0.70884060669497	0.292803182983922	0.356208353150447	3.16403146291788e-11	0.0034281760354	0.000262384846775989	0.441224131221571	9.51698294231142e-06	0.455710606580302	299	4159	169	133	91	60	37	22	48	34	24	14	17	8	3518	3554	3596	3627	3650	3665	723	737	747	757	754	763
HYPOTHYROIDISM	60_70	FinnGen	R18_PAIN_THROAT_CHEST	0.995559233998863	0.414632073145962	1.03914177916891	1.03402104896491	1.02586505031027	0.939865020153711	0.307399032070196	0.321047329843013	0.272910797667572	0.320974916692304	0.320485547265564	0.319708480749533	0.0012009498988004	0.196530952382186	0.000140308231090281	0.00127520970446821	0.0013696515670234	0.00328470484100093	259	3650	147	131	74	54	36	20	39	35	36	27	18	10	3131	3147	3204	3224	3242	3258	592	596	595	604	613	621
HYPOTHYROIDISM	60_70	FinnGen	R18_SYMPTOMS_SIGNS_ABNORMAL_CLINI_LABOR_FINDI_NOT_ELSEW_CLASSIFIED	1.04259558398499	0.623384607502646	0.790109521108719	0.721523967694519	0.83976626348786	0.530683478817296	0.17976437291613	0.174552505815889	0.187135627091466	0.215689160857935	0.181882542452728	0.148027997662429	6.63980801631943e-09	0.000355172996582542	2.42012629094375e-05	0.000822224496001263	3.89177122220901e-06	0.000337051095583452	1148	2312	661	547	358	251	199	154	124	104	88	83	79	54	2251	2365	2554	2661	2713	2758	424	444	460	465	469	494
HYPOTHYROIDISM	60_70	FinnGen	R18_SYMPTOMS_SIGNS_INVOLVI_CIRCULATO_RESPI_SYSTEMS	0.857486529996034	0.828170362551207	0.835531767249874	0.7375933717677	0.734975852417752	0.442727021539211	0.230503227010279	0.189656521430218	0.224334699870038	0.263401754329395	0.247349968810995	0.222389615698621	0.000199173076005969	1.26146218013012e-05	0.000195712471861237	0.00510614761403543	0.00296444792612356	0.0465059582245886	527	3774	289	251	151	112	86	64	79	70	56	44	33	21	3247	3285	3385	3424	3450	3472	686	695	709	721	732	744
HYPOTHYROIDISM	60_70	FinnGen	R18_SYMPTOMS_SIGNS_INVOLVI_COGNITION_PERCEP_EMOTIONAL_STATE_BEHVI	0.860164789075198	0.332830703105121	0.514171794068868	0.210632041961953	0.683676177219553	0.184898140535315	0.33709457126091	0.356824148683238	0.411064589061277	0.580021298047165	0.411139554921115	0.380134273629235	0.0107198256766871	0.35094475176875	0.210996618853178	0.71649630317622	0.0963362471798576	0.626682043086458	207	4315	124	107	52	39	28	23	22	16	12	13	13	7	3593	3610	3665	3678	3689	3694	783	789	793	792	792	798
HYPOTHYROIDISM	60_70	FinnGen	R18_SYMPTOMS_SIGNS_INVOLVI_DIGES_SYSTEM_ABDOMEN	0.138366482057315	0.524912911250713	0.608045469088384	0.863083544826821	0.805065168684951	0.441711285498886	0.357895551496773	0.241380439872891	0.282165259075198	0.293349544368149	0.272248589388227	0.212547672429008	0.699043954610878	0.0296579272609632	0.0311675655110021	0.00325923406803592	0.00310551583512665	0.0376932324055792	412	3766	237	202	112	74	55	53	41	43	36	35	33	23	3187	3222	3312	3350	3369	3371	713	711	718	719	721	731
HYPOTHYROIDISM	60_70	FinnGen	RHEUMA_ENDPOINTS	0.0177309594899313	0.58880805350592	0.488765795464317	0.521612877191273	0.112968923825074	0.404046663206849	0.338345144079932	0.207053590269297	0.241394430353673	0.263503554049377	0.293158202903078	0.180090773508109	0.958206032054023	0.00445864175170926	0.0428920105710059	0.0477564990797548	0.69997708480797	0.0248599359283678	553	3562	315	272	181	131	105	71	56	59	49	48	41	33	3078	3121	3212	3262	3288	3322	666	663	673	674	681	689
HYPOTHYROIDISM	60_70	FinnGen	SLEEP	0.891962138170013	0.77245683924453	-0.988531164533601	1.54562897218642	0.181409639663348	0.79769190783407	0.33848547324848	0.307153136829817	1.00159433104579	0.320620511555164	0.579497764970778	0.31987817367879	0.00840985398415492	0.0119068992284071	0.323663411476722	1.43024774315469e-06	0.754245475212993	0.0126406309745119	236	4212	140	123	68	35	23	17	26	22	12	18	12	10	3481	3498	3553	3586	3598	3604	801	805	815	809	815	817
HYPOTHYROIDISM	60_70	FinnGen	ST19_FRACT_LOWER_LEG_INCLU_ANKLE	0.342447881724191	-0.10291579458194	0.47003558300734	0.53691989261167	0.34490464155127	0.492623339759302	0.581384456353458	0.579898413158219	0.502731342817745	0.503508243080942	0.502360997092157	0.380419399897104	0.555846923531823	0.859137571003906	0.349806979755419	0.286261975031079	0.492355430497342	0.195338169596074	118	4050	65	53	33	33	25	14	13	15	14	12	10	7	3309	3321	3341	3341	3349	3360	781	779	780	782	784	787
HYPOTHYROIDISM	60_70	FinnGen	ST19_INJURI_HEAD	0.422505072881502	0.393043515910567	0.495488181241812	0.368789595282997	0.114447412286545	0.27345097186863	0.381371463130546	0.336778056648903	0.411047777525473	0.502690606097606	0.579440595438778	0.355907029436235	0.267923547108347	0.243182162624411	0.228038417215422	0.463173439888564	0.843425620501591	0.442296289368918	233	4257	152	129	74	45	28	24	23	17	12	11	9	8	3500	3523	3578	3607	3624	3628	815	821	826	827	829	830
HYPOTHYROIDISM	60_70	FinnGen	ST19_INJURI_KNEE_LOWER_LEG	0.336527513418051	-0.269807143819573	0.301941183105993	0.645732164275447	0.371097269037866	0.0121646436775487	0.412347500092199	0.450068865737277	0.381465093912156	0.320672241544652	0.336535949410493	0.291138339336801	0.414428078232441	0.548853050234656	0.428634597500948	0.0440428512303702	0.270158657425012	0.96667165861175	275	4084	146	114	77	78	62	50	24	25	27	26	20	12	3378	3410	3447	3446	3462	3474	811	810	808	809	815	823
HYPOTHYROIDISM	60_70	FinnGen	ST19_INJURI_SHOUL_UPPER_ARM	-0.179384780049764	0.0165609427958142	-0.298375332845944	0.0227101799226324	0.521725278348212	0.415810628327002	0.502993823223932	0.356831731112241	0.502100269354473	0.502173108138144	0.380604627067357	0.319720298793171	0.72136570029906	0.962982612667142	0.552341921423767	0.963928918101609	0.170443491960267	0.193414251783582	257	4231	164	146	81	61	43	30	16	20	16	15	14	10	3477	3495	3560	3580	3598	3611	831	827	831	832	833	837
HYPOTHYROIDISM	60_70	FinnGen	ST19_INJURY_MUSCLE_TENDON_SHOUL_UPPER_ARM_LEVEL	-0.789924689160512	0.18760271520418	0.311821970883576	0.0541763506633386	0.743484461366353	0.73750355114144	1.00198267775111	0.502674560452421	0.579606593275366	0.708902749821211	0.50245434154867	0.381267181216551	0.430485212455127	0.708992831408204	0.590584643538294	0.939082711125042	0.13895185257876	0.0530703096342535	130	4167	81	67	37	30	21	15	6	10	9	9	9	7	3421	3435	3465	3472	3481	3487	789	785	786	786	786	788
HYPOTHYROIDISM	60_70	FinnGen	ST19_INJURY_POISO_CERTA_OTHER_CONSE_EXTER_CAUSES	0.461028228816578	0.211111220390007	0.116048264113691	0.068188127853622	0.21701615231907	0.0399731636698933	0.223134183442659	0.198798696693486	0.237329900088143	0.25762112794669	0.216468184601716	0.154969408438024	0.0388145147313734	0.288265362626649	0.624859765496964	0.791253091910415	0.316087008676851	0.796451448300082	944	2437	521	450	304	262	207	160	77	72	59	59	56	46	2236	2307	2453	2495	2550	2597	547	552	565	565	568	578
HYPOTHYROIDISM	60_70	FinnGen	VWXY20_ACCIDENTS	0.0576426817719606	-0.371966061427451	0.117650284297392	-0.156148828037461	0.217216576951367	0.0512733503617618	0.242290823361165	0.241379764790685	0.229283233834399	0.293242250581353	0.234670778749634	0.208583840591449	0.811953229815353	0.123316943393889	0.607865944194663	0.594386047279375	0.354642142953396	0.805824281108798	925	3266	575	478	292	224	173	122	59	54	51	43	37	24	2839	2936	3122	3190	3241	3292	718	723	726	734	740	753
HYPOTHYROIDISM	60_70	FinnGen	VWXY20_EXTER_CAUSES_MORBIDI_MORTA	0.00607434725132805	-0.0119165792429384	0.195688184422526	-0.133740888892396	0.273545727114515	0.0572523490867546	0.265504246483603	0.216335851767158	0.230484286055758	0.306828934267983	0.235823495415512	0.184977394047336	0.981747165340313	0.95607178163018	0.395864331172091	0.662923103692401	0.246065255571251	0.756933623513018	896	2862	547	463	295	218	168	121	61	59	51	44	42	31	2537	2621	2789	2866	2916	2963	613	615	623	630	632	643
HYPOTHYROIDISM	60_70	FinnGen	VWXY20_OTHER_EXTER_CAUSES_ACCIDENTAL_INJURY	0.0847729059783131	-0.44811173666827	0.159653387849223	-0.281092818957467	0.00927779967097926	0.0181197287381918	0.242341262641812	0.255412338572039	0.229315120393259	0.320437277995468	0.262896638189679	0.217453050943529	0.726482814677509	0.0793510443465404	0.486292116437396	0.380369137847815	0.971847959415422	0.933591464907667	895	3259	562	462	283	221	174	117	55	49	46	36	31	22	2828	2928	3107	3169	3216	3273	709	715	718	728	733	742
HYPOTHYROIDISM	60_70	FinnGen	Z21_FACTO_INFLUENCI_HEALTH_STATUS_CONTACT_W_HEALTH_SERVI	0.668487627497919	0.749593019233856	0.334809627814849	0.728349774522573	0.0909389158306882	0.343310913295685	0.199138106318216	0.162460951193235	0.228279989274713	0.204178893076851	0.258158820823823	0.171245300739012	0.000788203004292905	3.95013603067289e-06	0.142467974640164	0.000360797034326401	0.724643604011624	0.0449854728106014	1026	2111	624	500	305	240	184	123	106	93	68	65	46	38	1934	2058	2253	2318	2374	2435	473	486	511	514	533	541
HYPOTHYROIDISM	60_70	FinnGen	Z21_MEDICAL_OBSER_EVALU_SUSPECTED_DISEA_CONDI	1.13102949631894	0.243065031065706	0.00864365085010645	0.855372729201212	0.385270891573632	0.694857898734548	0.278348525036093	0.340239718946065	0.413783085555137	0.323604360192033	0.412953599564401	0.282027636481508	4.83719099528082e-05	0.474983913045467	0.983333939298474	0.00821102552148043	0.350838494144029	0.0137475233639601	309	2808	177	152	125	79	48	29	32	24	24	24	16	13	2429	2454	2481	2527	2558	2577	479	487	487	487	495	498
HYPOTHYROIDISM	60_70	FinnGen	Z21_OTHER_SPECIAL_EXAM_INVES_PERSONS_WO_COMPLA_REPOR_DIAGNOSIS	0.948798821882351	0.625323365119146	0.270660803050534	0.681234444413555	0.587796989262911	0.136974283922372	0.21073705725044	0.213199081855156	0.307672471472651	0.274579008402928	0.273860492639001	0.263357753487211	6.72259529149538e-06	0.00335650856457003	0.379019507187709	0.0131009119721952	0.0318460780649911	0.602988807036366	615	2910	373	292	175	126	101	78	66	45	34	34	23	15	2549	2630	2747	2796	2821	2844	537	558	569	569	580	588
HYPOTHYROIDISM	60_70	FinnGen	Z21_PERSONS_ENCOUNTERI_HEALTH_SERVI_EXAM_INVES	0.833152855028702	0.657273594652015	0.0248515592460241	0.658570361033641	0.170979592329986	0.308448515231303	0.177806372360683	0.163131536692953	0.242577153302051	0.197848001897113	0.235999884181794	0.169144574626066	2.78962277205445e-06	5.59903312680067e-05	0.91840103635129	0.000872622817051424	0.4687648700006	0.0682157249973437	979	2999	552	451	320	245	186	132	105	85	65	66	46	38	2695	2796	2927	3002	3061	3115	626	646	666	665	685	693
HYPOTHYROIDISM	60_70	FinnGen	Z21_PERSONS_W_POTEN_HEALTH_HAZARDS_RELATED_FAMILY_PERSONAL_HISTORY_CERTA_CONDI_INFLUENCI_HEALTH_STATUS	0.278252115174221	0.680260529251578	0.495285748279541	1.06048079676508	0.295591842349505	0.891609063267034	0.381500673718939	0.26243685732937	0.411095787756718	0.411581810986415	0.579390526152972	0.380122896601169	0.46578022265461	0.00953942037539309	0.22828282766445	0.00997779689714052	0.609927316696506	0.0189974476487103	257	4305	187	141	66	28	22	11	32	30	17	15	9	7	3583	3629	3704	3742	3748	3759	760	762	775	777	783	785
HYPOTHYROIDISM	70_80	FinnGen	AB1_INFECT_PARASIT	0.998061166422884	0.930957271429207	0.126737671909131	0.651175054938575	-0.43115131593025	0.489618583380896	0.232055420919072	0.210355827385022	0.385784886683643	0.385602758802603	0.583730094714515	0.259043134759202	1.70059483353524e-05	9.61607777103768e-06	0.742519267643828	0.0912731188824131	0.460141320945677	0.0587439912470793	227	1075	106	87	54	33	22	19	53	37	15	10	11	16	877	896	929	950	961	964	266	282	304	309	308	303
HYPOTHYROIDISM	70_80	FinnGen	ACUTE_RESPIRATORY_INFECTIONS	0.707238550485306	0.525276383112437	0.667113598892155	-0.183407779285128	0.674170870689081	1.52579667646297	0.360815737556842	0.323990790557658	0.384676951792141	0.711176165418566	0.453680642089152	0.360617037505233	0.0499829297703413	0.10495985576516	0.0828794542048728	0.796489026738075	0.13727828346104	2.32580127490889e-05	105	1197	46	36	24	16	7	6	25	21	14	10	12	8	940	950	962	970	979	980	291	295	302	306	304	308
HYPOTHYROIDISM	70_80	FinnGen	ASTHMA_EXCL	1.03937143716986	0.592091415834439	0.649826146846772	0.770208482174342	0.346792561267351	0.722480979457403	0.187009050259508	0.188152224166265	0.210694306408131	0.218596025177257	0.255056546032866	0.179358966680412	2.73091277376183e-08	0.00165025838822869	0.00204091327846083	0.000425994540437246	0.173934590028583	5.62225948865804e-05	442	942	182	132	97	68	45	43	100	82	62	56	47	37	812	862	897	926	949	951	290	308	328	334	343	353
HYPOTHYROIDISM	70_80	FinnGen	BLEEDING	1.07159094968445	0.752441691978055	0.137804927922256	-0.172630155562089	0.482966993917312	0.299825316207795	0.297538171580017	0.285466718438405	0.452553125830516	0.581851800764723	0.360123667924691	0.418824133672201	0.000316356868001765	0.00839318112964848	0.76074278287705	0.766702477419273	0.179883351361486	0.474069141771096	110	1226	44	40	30	23	18	10	29	23	13	11	12	6	950	954	964	971	976	984	313	319	329	331	330	336
HYPOTHYROIDISM	70_80	FinnGen	CD2_BENIGN	0.948497714728046	0.0326194659182805	0.518276841553904	0.81711014162815	0.11322470676093	0.225158850725002	0.237061374933462	0.298471735259252	0.268916269558414	0.278556824373011	0.342291025519497	0.237775849713441	6.30583187593389e-05	0.912973833234874	0.0539447939912446	0.00335304389948465	0.740806958400467	0.343670666251189	247	903	99	80	58	35	31	34	52	42	34	28	21	20	734	753	775	798	802	799	265	275	283	289	296	297
HYPOTHYROIDISM	70_80	FinnGen	CD2_BENIGN_EXALLC	1.35015435176483	0.403709235902184	0.922804286665094	1.22771644131041	0.498028686175748	0.640369672462625	0.245800636644888	0.305016232739855	0.276240963361261	0.285977132401131	0.348293053281636	0.247261122273806	3.95422830263682e-08	0.185647091658155	0.000836044088380363	1.76228876377173e-05	0.152742055131734	0.00960172470772139	247	773	99	80	58	35	31	34	52	42	34	28	21	20	702	721	743	766	770	767	167	177	185	191	198	199
HYPOTHYROIDISM	70_80	FinnGen	CD2_NEOPLASM	1.39284036435107	0.70363243498553	1.07743951428746	0.821877559545979	0.752650409131011	0.786518059512516	0.185677412937077	0.206466544450026	0.195942908965084	0.246563368453245	0.226172412791384	0.185657947169486	6.31402596758234e-14	0.000654473399087156	3.82510192472874e-08	0.000858124861051623	0.000875432226445181	2.2714980320916e-05	412	763	162	118	80	50	45	39	108	84	73	56	50	37	681	725	763	793	798	804	224	248	259	276	282	295
HYPOTHYROIDISM	70_80	FinnGen	CHOLELITH_BROAD	-1.16481017133902	0.76798832156566	-0.28615823161149	0.383187914167484	0.655716450606678	0.333929566127976	1.00312263012912	0.310570075234607	0.5818924035222	0.414382867015635	0.340466004373283	0.308959983874269	0.245566989589427	0.0134046293943015	0.622880726403666	0.355111837743027	0.0541121030160268	0.279778001787444	108	1142	40	36	28	23	18	11	18	19	14	17	14	11	901	905	913	918	923	930	291	290	295	292	295	298
HYPOTHYROIDISM	70_80	FinnGen	COPD_ASTHMA_INFECTIONS	0.770378038622046	0.64525576267701	0.487201410382447	0.574539854782757	0.215102544162977	0.9511567052424	0.24104347868049	0.215865967262208	0.276171526912133	0.309858889658809	0.360793340341679	0.245911054267307	0.00139340939286145	0.00279754726497822	0.077710743998185	0.0637107821454101	0.551046152909381	0.000109781534117666	253	1130	117	82	58	38	24	13	62	48	33	28	24	18	916	951	975	995	1009	1020	288	302	317	322	326	332
HYPOTHYROIDISM	70_80	FinnGen	COPD_ASTHMA_PNEUMONIA_SEPSIS	0.747166810542446	0.763809052363826	0.544996574676852	0.770010220404988	-0.370199478221054	0.738485772445786	0.288326410236323	0.246674376960422	0.324409803657912	0.34125333640733	0.581903241599648	0.31164803065303	0.00955884839704538	0.00195868481187831	0.0929644502455438	0.0240444563112341	0.524654320612311	0.0178066282040279	173	1122	84	56	40	26	19	7	45	35	23	19	13	11	896	924	940	954	961	973	270	280	292	296	302	304
HYPOTHYROIDISM	70_80	FinnGen	COPD_EXCL	1.04299611438621	0.621980728629488	0.59762997986829	0.589221735509819	0.207800794161038	0.727841132269554	0.1871753681478	0.188121225808994	0.218142812995387	0.236775925177237	0.269865874717991	0.17944271163814	2.51407195972312e-08	0.000945448481163914	0.0061508912027241	0.0128275854126762	0.441290945129705	4.98946789575927e-05	430	934	182	131	96	69	45	40	96	77	57	50	45	37	801	852	887	914	938	943	285	304	324	331	336	344
HYPOTHYROIDISM	70_80	FinnGen	COX_ARTHROSIS	0.452417701007555	-0.268753398011692	-0.0102609189271121	0.416411182270283	0.156309303862665	0.705298679983216	0.386356265766063	0.453571677960231	0.453761789261875	0.362108688648335	0.415625829893625	0.312902121764246	0.241604484922169	0.553497845905859	0.981958967674533	0.250159579129185	0.70685609569438	0.0241926904645719	116	909	52	42	31	27	18	13	24	20	19	20	15	11	718	728	739	743	752	757	231	235	236	235	240	244
HYPOTHYROIDISM	70_80	FinnGen	E4_METABOLIA	1.48221842320543	1.26463768908749	1.02697787735382	0.748695868750048	0.639646047289775	0.522595752319602	0.203633853653111	0.204969340726308	0.267708463656331	0.384386863767081	0.384174749176878	0.340991240938226	3.36700471800934e-13	6.83387758616616e-10	0.000124962790845691	0.0514429050485217	0.0959153057301383	0.1253798089312	189	1208	76	53	27	18	15	10	66	44	30	17	14	9	965	988	1014	1023	1026	1031	290	312	326	339	342	347
HYPOTHYROIDISM	70_80	FinnGen	F5_PSYCH	0.887931114090331	0.472890556973301	-0.386789005217782	-0.410194497151605	-0.180904430958807	0.567181562374477	0.229741157246089	0.239233545440004	0.452107611262178	0.58182424758045	0.505505261515464	0.341066574206191	0.000111125773818414	0.0480766818343968	0.392261009645829	0.480801248795681	0.72044169348413	0.0963195668695002	192	1220	108	95	55	35	21	9	44	27	14	9	10	9	958	971	1011	1031	1045	1057	302	319	332	337	336	337
HYPOTHYROIDISM	70_80	FinnGen	FALLS	0.0961726817201508	0.249248604554824	-0.0775972221351903	0.0702120773959204	-0.220761687278613	0.265827689746821	0.277014586675386	0.215576378436625	0.296669194518002	0.309433287054565	0.360585748062483	0.308720718376301	0.728459464575965	0.247600885357462	0.793659574584684	0.820497318998869	0.540385091549934	0.389203877907004	337	1049	171	141	97	71	49	28	47	45	28	23	15	11	870	900	944	970	992	1013	298	300	317	322	330	334
HYPOTHYROIDISM	70_80	FinnGen	G6_EPIPAROX	1.05903086756028	0.645944958261427	0.614341360314891	1.02189694901641	-0.0289275596132272	0.752203319605892	0.254589992749273	0.253258261978822	0.297975620105762	0.288377051857672	0.414325780942581	0.253539253237412	3.18595330713493e-05	0.0107556630844251	0.0392347002920502	0.000394682682996964	0.944338208539101	0.00300904809445833	206	1107	77	59	44	28	22	19	43	38	29	26	19	17	888	906	921	937	943	946	305	310	319	322	329	331
HYPOTHYROIDISM	70_80	FinnGen	G6_NERPLEX	0.422335033987729	-1.22365318917843	0.848013013358749	0.433385142845119	0.39092927716538	1.017387081432	0.414875978545636	0.710475232927972	0.285900632683594	0.414186415009634	0.414491596689577	0.324894070202412	0.30868793578734	0.0850147556417957	0.00301591611883116	0.295398145263665	0.345602298956213	0.00173949878334313	120	1158	54	46	31	24	17	9	18	19	23	14	14	10	902	910	925	932	939	947	304	303	299	308	308	312
HYPOTHYROIDISM	70_80	FinnGen	G6_NEURO	0.660121733658132	0.306272063252555	0.629349762922517	0.62935584634617	0.392518901202973	0.83533793736042	0.215396410838384	0.207031661907352	0.206957405793074	0.242350310966769	0.260990460273036	0.197793260220231	0.00217900769691781	0.139047087344567	0.00235822999843023	0.00940734603884689	0.132591973653936	2.40763650193214e-05	398	912	183	152	95	66	44	29	71	62	55	42	35	30	767	798	855	884	906	921	289	298	305	318	325	330
HYPOTHYROIDISM	70_80	FinnGen	H7_CATARACTSENILE	0.204913940795922	0.235784033115364	0.19468657648438	0.118162114442034	-0.188098190852318	0.215061162550799	0.189600644301373	0.161041212275235	0.197713034753406	0.247721706411951	0.29948227603153	0.270916421979984	0.279801190628577	0.143160530146514	0.324775053324397	0.633365397230141	0.529952927619764	0.427295309454312	596	917	344	299	183	109	73	35	118	96	60	39	25	15	806	851	967	1041	1077	1115	245	267	303	324	338	348
HYPOTHYROIDISM	70_80	FinnGen	H7_CHOROIDRETINA	0.765089152584793	0.0916125490463262	-0.2754357221905	-0.419625762781984	-0.418873464330808	0.189468324208324	0.245896859688925	0.285099004386255	0.383850591438462	0.504428933500421	0.504377100716516	0.322685584324683	0.00186188003902218	0.747955843201455	0.473028802485357	0.405475091006632	0.406269277768916	0.557095720147617	207	1134	107	85	67	45	29	20	39	27	18	12	12	10	892	914	932	954	970	979	303	315	324	330	330	332
HYPOTHYROIDISM	70_80	FinnGen	H7_EYE_ADNEXA	0.367061241751368	0.00874102183422659	0.0933951326106301	0.0776312210634959	0.0283677198521574	0.193902259990235	0.181148898871821	0.173681301836562	0.189826685071967	0.211076386388467	0.211064032312647	0.179391050155066	0.0427344877425811	0.959861060469614	0.622717840669296	0.713031815359921	0.89308360711147	0.279745383316093	782	621	381	344	243	170	130	80	131	106	87	73	55	40	655	692	793	866	906	956	236	261	280	294	312	327
HYPOTHYROIDISM	70_80	FinnGen	H7_GLAUCOMA	0.426789589036587	-0.195051935417742	-0.257607122456596	-0.229173779889096	-0.100573105189837	-0.10573066168605	0.323968927670438	0.383720719352092	0.451788475235958	0.504605774304123	0.452652736315304	0.383161574150861	0.187711898722855	0.61123073827297	0.568546058174429	0.649710787663191	0.824169084709234	0.782592031914602	164	1209	81	70	45	29	24	18	27	18	17	12	9	7	952	963	988	1004	1009	1015	313	322	323	328	331	333
HYPOTHYROIDISM	70_80	FinnGen	H7_LENS	0.19332725917538	0.199903858342868	0.252012121102236	0.0399950853695938	-0.205645499616214	0.167264500588687	0.18960660222325	0.162388619788114	0.192446732312534	0.25424012598245	0.299409258160761	0.279730538801099	0.307907276108146	0.218314878376341	0.190359540669347	0.874998769114454	0.492185149899808	0.549874190716948	604	919	351	305	184	113	79	36	118	96	61	37	24	14	809	855	976	1047	1081	1124	245	267	302	326	339	349
HYPOTHYROIDISM	70_80	FinnGen	H7_LIDLACRIMALORBIT	-0.280369247135692	0.352956922563151	0.698338000459408	0.324013847752187	0.141533495337402	0.285615485218035	0.505703734197163	0.308777790564994	0.323103111579649	0.386484403137436	0.414108176766326	0.339614932251293	0.579295523945384	0.253006445181466	0.0306685306509549	0.401827409196734	0.732517183986535	0.400349044251805	142	1202	59	56	31	28	21	16	25	23	17	17	11	9	941	944	969	972	979	984	319	321	327	327	333	335
HYPOTHYROIDISM	70_80	FinnGen	H7_RETINALDISOTH	0.790222971379884	0.0209381722853979	-0.341869751488959	0.045856617782136	-0.331705196607486	0.391475891694236	0.267560623396721	0.323076532843976	0.452356395017634	0.505439802594699	0.581418784100425	0.384329226747418	0.00314258547624705	0.948326309016692	0.449797236026966	0.927710175214926	0.568331881126333	0.308395201182501	153	1129	87	72	51	28	18	9	32	21	14	9	9	7	868	883	904	927	937	946	295	306	313	318	318	320
HYPOTHYROIDISM	70_80	FinnGen	H8_CONSENHEARINGLOSS	-0.682379794052845	0.0428716472412229	-0.191274174153053	0.292172048121248	-0.00743785904566252	0.101932333435334	0.452760037149185	0.259515692760679	0.323697437991176	0.286256989672602	0.341638573263574	0.299906345151643	0.13177079574582	0.868787612212118	0.554584614782232	0.307413914412714	0.982630520721149	0.733946484741783	232	1079	125	105	75	52	39	21	34	35	30	30	18	12	850	870	900	923	936	954	302	301	306	306	318	324
HYPOTHYROIDISM	70_80	FinnGen	H8_EAR_MASTOID	-0.125105664068857	0.148156881997085	0.00874712236232815	0.501692496045283	-0.201548288844721	-0.0640444825680293	0.286839212343316	0.215799832671423	0.26795114245759	0.235255294533524	0.324547452145464	0.260363161828295	0.66272602644489	0.492367786292465	0.973958108771665	0.0329620713572713	0.534590863064755	0.805696667990486	355	1001	183	154	95	69	57	34	56	50	40	38	21	16	822	851	910	936	948	971	295	301	311	313	330	335
HYPOTHYROIDISM	70_80	FinnGen	H8_HL_SEN_NAS	-0.65201125647712	0.117560981324581	0.0354177200516521	0.368804825077939	-0.203145852274212	-0.151437027156122	0.452753455692756	0.252437929130452	0.29678904728018	0.286423785234537	0.385307668613263	0.343619056132347	0.149838481233426	0.641428443833078	0.905008890312259	0.19787847965269	0.598033715510321	0.659421538212772	224	1080	120	99	72	50	38	21	36	38	30	27	14	9	850	871	898	920	932	949	298	296	304	307	320	325
HYPOTHYROIDISM	70_80	FinnGen	H8_OTHEREAR	-0.725678713391569	-0.0499926892906097	-0.223870031146436	0.317568925388758	-0.0886345813227536	-0.134485724441134	0.414209330804661	0.245400986872472	0.309154192092111	0.267706794773753	0.324217231151011	0.287374372482526	0.079780464439822	0.838573585248618	0.468981547961309	0.235521019710542	0.784560948105102	0.639798231236938	285	1084	157	133	89	61	49	30	39	41	32	32	19	13	865	889	933	961	973	992	308	306	315	315	328	334
HYPOTHYROIDISM	70_80	FinnGen	ILD_DIFF_DG	1.05868523295524	0.634112771536405	0.618601722291862	0.67508102059894	0.266882439420034	0.716666381906283	0.187033750211863	0.188130036599846	0.21815454627403	0.231678428350528	0.269923546369888	0.179582472796243	1.51023425309251e-08	0.000750022612300992	0.00457379268521336	0.00356977548255599	0.3227935720052	6.5868347759136e-05	427	933	177	127	92	65	42	41	97	78	58	51	45	37	802	852	887	914	937	938	284	303	323	330	336	344
HYPOTHYROIDISM	70_80	FinnGen	J10_ASTHMA_INCLAVO	0.394530568410818	-0.173057725773669	0.138167534833092	0.254712311946201	0.194371677546412	0.809124039575265	0.384682717543865	0.41407591932492	0.384190799709561	0.452214595988334	0.453688797174694	0.360378835638623	0.305080200202715	0.675993041291024	0.719121903893711	0.573260985270963	0.668341638977935	0.0247550329802688	132	1177	65	52	46	26	20	10	19	14	10	10	10	8	913	926	932	952	958	968	312	317	321	321	321	323
HYPOTHYROIDISM	70_80	FinnGen	J10_INFLUPNEU	0.643385450482596	0.780122630939843	0.515460207628801	0.771287095219819	-0.142971048932903	0.712368847608293	0.286855378283299	0.228311012858641	0.309043974748533	0.323539990763944	0.504625441345111	0.29778795516706	0.0249038208396574	0.000633316818949578	0.0953318778474001	0.0171302405668253	0.776930683220248	0.016747636575152	185	1218	87	59	43	26	19	7	50	40	25	21	14	12	960	988	1004	1021	1028	1040	306	316	331	335	342	344
HYPOTHYROIDISM	70_80	FinnGen	J10_LOWCHRON	0.823285856703966	0.186438524586077	0.598186820169252	0.666685950221666	0.319886980377324	0.594751078751557	0.310579411425942	0.341837900829001	0.325648668592817	0.342004058160969	0.384647795036645	0.285461617721675	0.00802998819893208	0.585478171956356	0.0662233984544402	0.0512535228273713	0.40561439624344	0.0372082879693539	146	1136	62	55	38	23	17	14	29	24	21	21	17	13	885	892	909	924	930	933	306	311	314	314	318	322
HYPOTHYROIDISM	70_80	FinnGen	J10_PNEUMONIA	0.716588263878646	0.710536270395324	0.496333764821359	0.800101647165302	-0.419195131885807	0.689516609817981	0.287020814861086	0.245385280928487	0.323401822061571	0.32366827211717	0.5813633072219	0.310508511469185	0.0125375407609381	0.00378441063158402	0.124850705741934	0.0134366856920698	0.470875451390563	0.0263777581444942	173	1226	83	56	40	26	19	7	45	35	23	20	13	11	964	991	1007	1021	1028	1040	307	317	329	332	339	341
HYPOTHYROIDISM	70_80	FinnGen	J10_PNEUMOPROBBAC	0.805970084394834	0.679751487770912	0.403251920035917	0.799956065072509	-0.376680611013091	0.622214410947641	0.27726061686279	0.251993085361863	0.340069773703558	0.323629515128452	0.581393372287749	0.32493465507852	0.00365024831399486	0.00698621681709647	0.235704564340917	0.0134424676090991	0.517054253256271	0.0555064198235501	170	1233	82	55	39	26	19	7	45	34	22	20	12	10	968	995	1011	1024	1031	1043	308	319	331	333	341	343
HYPOTHYROIDISM	70_80	FinnGen	J10_RESPIRATORY	0.941986140381683	0.541531918107627	0.687785751742878	0.427572197744165	0.401393627456849	0.702375005088555	0.209719979824987	0.208829497938813	0.223632076495625	0.271392583949874	0.263048164942873	0.189776387315903	7.06776245663525e-06	0.00950937272863679	0.00210133226234397	0.115146873039118	0.127026786073014	0.000214695305365546	359	837	150	110	81	56	36	33	77	64	50	44	44	33	712	752	781	806	826	829	257	270	284	290	290	301
HYPOTHYROIDISM	70_80	FinnGen	J10_UPPERDIS	0.868627002582634	0.217942061648028	0.758856241026376	0.964422157158282	0.918620586805533	0.0565884266509253	0.361188578901986	0.414961953607545	0.385462064405031	0.360654364972261	0.384532032337569	0.412945982036978	0.0161763293302054	0.599437391582277	0.0489884232761072	0.00749323845790164	0.0168974642771725	0.891002414178008	108	1107	41	33	18	15	9	13	18	18	17	16	11	6	840	848	863	866	872	868	316	316	317	318	323	328
HYPOTHYROIDISM	70_80	FinnGen	K11_CHOLELITH	-1.07855116334746	0.814816183111724	-0.313010334169215	0.363797034645328	0.734941327378688	0.332764228095339	1.00321930033986	0.310701359080686	0.581927171945742	0.414367020309491	0.323700703347436	0.308981275756077	0.282334380037234	0.00872857269842531	0.590655925912955	0.37996625736309	0.0231812177146555	0.281492708976754	105	1141	36	33	28	23	18	11	18	19	15	18	15	11	901	904	909	914	919	926	291	290	294	291	294	298
HYPOTHYROIDISM	70_80	FinnGen	K11_CONSTIPATION	0.340806601548424	0.302298845238883	0.464585075127426	0.245857670857722	0.657857197900383	1.36286889626964	0.384986726112397	0.308877502344573	0.340371073597192	0.414441976194999	0.309049642842504	0.253720203349016	0.37602586924434	0.327727538117599	0.172272849027765	0.553030051750037	0.0332835832644644	7.80658939396543e-08	137	1207	56	53	35	21	16	8	31	27	23	24	26	17	950	953	971	985	990	998	307	311	315	314	312	321
HYPOTHYROIDISM	70_80	FinnGen	K11_DIVERTIC	0.0774207737150303	0.281836283621159	0.788658140691365	0.108307266336735	1.02308386527054	0.366450219982313	0.45392743011466	0.325397831273752	0.298225897894973	0.506008653909938	0.310979614948148	0.362868822725968	0.86457163846663	0.386419785078257	0.00818119063299194	0.830514055079324	0.00100232122615818	0.312557733266454	139	1072	62	57	38	19	11	12	21	25	23	18	18	8	854	859	878	897	905	904	274	270	272	277	277	287
HYPOTHYROIDISM	70_80	FinnGen	K11_GALLBILPANC	-1.3672176532735	0.595064010946492	-0.454942634965025	0.239490042386901	0.56429423201121	0.259953113739901	1.00318341597399	0.310606397091238	0.581787015990325	0.414285267110359	0.340212398215436	0.309065986132366	0.172920634725471	0.0553888050538733	0.434229535596069	0.563210084451354	0.0971857844569702	0.400296060577121	122	1150	52	46	33	27	20	12	18	19	14	17	14	11	904	910	923	929	936	944	298	297	302	299	302	305
HYPOTHYROIDISM	70_80	FinnGen	K11_GIDISEASES	0.638929090046116	0.483211411651568	0.557568421399003	-0.135512480084453	0.504410955581118	0.478318973778498	0.251026739344843	0.213659130102925	0.226805065443095	0.317318197458559	0.211869851110075	0.169383389685946	0.0109195437605322	0.0237221503015407	0.0139573319653086	0.669338907222381	0.0172770329022031	0.00474456144602632	481	610	180	165	125	104	85	76	64	62	57	51	60	50	620	635	675	696	715	724	227	229	234	240	231	241
HYPOTHYROIDISM	70_80	FinnGen	K11_HERING	-0.680390646392769	-0.130969280826679	-1.62095474800216	-15.965753409862	0.160425913342713	-0.16261106224911	0.714311515047938	0.421178471912126	1.00564080485438	1211.70073052843	0.367174770303769	0.307912514596475	0.340837130000266	0.755831710606873	0.106991854045064	0.989487123984791	0.662169539339149	0.597424378610765	136	1079	64	58	42	41	28	25	9	11	10	12	17	12	854	860	876	877	890	893	288	286	287	285	280	285
HYPOTHYROIDISM	70_80	FinnGen	K11_HERNIA	-0.118265010770422	0.0742883206702262	-0.170585680705362	-2.00628384700164	0.238891348305298	0.0521791805263359	0.455973489306106	0.327776007263971	0.417206054190836	1.00352374633845	0.313200863618752	0.260297748751965	0.795351184077611	0.820700918747816	0.682630419648781	0.045582496837435	0.445617476875049	0.841121157426858	181	1085	79	72	52	49	34	27	21	20	19	17	23	17	865	872	892	895	910	917	301	302	303	305	299	305
HYPOTHYROIDISM	70_80	FinnGen	K11_INTESTOTH	0.272976354273399	0.332656029456584	0.756979317171466	0.49017987198292	0.735437546724563	-0.0227062285732082	0.324539577550051	0.252882541399653	0.246269251491234	0.341110093963585	0.276460141824605	0.310129713008369	0.400281359413549	0.188356465722071	0.00211360009911925	0.150714106025947	0.00780957080939224	0.941634820684647	238	1084	109	91	59	35	28	25	39	39	34	23	22	11	884	902	934	958	965	968	290	290	295	306	307	318
HYPOTHYROIDISM	70_80	FinnGen	K11_OESSTODUO	0.616066665535201	0.625318127108663	0.99417209136967	0.0578039423902928	0.492842728691812	0.738299173056076	0.325459476624514	0.276243941495645	0.267241166242709	0.4528964246466	0.308659354738459	0.218121551218872	0.0583693619871821	0.0235959777917997	0.000199119633832795	0.898440440188183	0.11032801709662	0.000712285321253593	178	1163	57	49	33	27	23	21	37	32	25	20	22	23	934	942	958	964	968	970	313	318	325	330	328	327
HYPOTHYROIDISM	70_80	FinnGen	K11_ORAL	-0.0629803529504817	-0.455538944723758	-0.592021059917169	0.121495109247856	-1.30926184012913	0.820838158896011	0.288368508944162	0.286521531686197	0.384868552917321	0.324325444429984	0.711031905144721	0.326106812050712	0.827115653796747	0.111858636905333	0.123989399752127	0.707951556533317	0.0655696172845201	0.0118330696387656	392	987	227	208	127	76	54	18	32	24	17	14	9	10	838	857	938	989	1011	1047	282	290	297	300	305	304
HYPOTHYROIDISM	70_80	FinnGen	K11_PULPITIS_2	0.0467521876555441	-0.4057227967013	-0.421990720762939	-1.04568395741735	-1.14582614323509	0.753938851964632	0.231754413869923	0.220678241122797	0.252575796336496	0.384408758087838	0.452647723854523	0.415595137564323	0.840126560797977	0.0659848590260949	0.0947712959413341	0.00652346132082389	0.0113612719498906	0.0696594749202456	569	884	276	267	231	173	116	39	54	40	23	13	10	6	839	848	884	942	999	1076	284	298	315	325	328	332
HYPOTHYROIDISM	70_80	FinnGen	K11_REFLUX	-15.4767495327902	0.0412670742807717	1.70994649271963	0.390790631345801	0.415305904142079	0.86047393080996	1388.9950556039	0.505415700166477	0.288187469453095	0.583314525652419	0.505134047314313	0.323442794887308	0.991109828694119	0.93492522484073	2.96630901295053e-09	0.502890686411993	0.410980325524615	0.00780574162963277	85	1146	30	24	14	12	9	9	16	17	15	9	9	10	907	913	923	925	928	928	278	277	279	285	285	284
HYPOTHYROIDISM	70_80	FinnGen	KNEE_ARTHROSIS	-0.292414854265264	0.0355539125280416	0.372866471610753	0.752704051259226	0.657753792724055	0.713764859854775	0.454884599086941	0.311643349014717	0.299140474936972	0.28830758102776	0.287781163753752	0.235821658803567	0.520332435255	0.909170206673641	0.212595767592621	0.00903392990252769	0.0222774331628104	0.00247227253892456	188	916	79	62	47	29	25	18	37	36	30	28	21	20	736	753	768	786	790	797	252	253	259	261	268	269
HYPOTHYROIDISM	70_80	FinnGen	KRA_PSY_ANYMENTAL	1.03279388848596	0.690583964648131	0.0289722954268488	-0.245418295752207	-0.679939758041648	0.586853666283776	0.246467356501033	0.245004887277848	0.413331983648676	0.581665590334031	0.710749415437905	0.340985677314428	2.78477671508145e-05	0.0048225496214591	0.944118450657515	0.673080964363903	0.338742998236722	0.0852416094808802	152	1241	77	63	43	30	16	7	39	26	13	7	8	9	966	980	1000	1013	1027	1036	311	324	337	343	342	341
HYPOTHYROIDISM	70_80	FinnGen	L12_DERMATITISECZEMA	0.35772978389704	0.532871225937442	-0.406978534330375	-0.14675502909412	-0.0534559871014183	0.142765827107795	0.415212100654156	0.340788144792313	0.581806488394313	0.581446852966936	0.504942024545741	0.38337659947697	0.388930159237579	0.117901272879011	0.484234356178114	0.800734766733025	0.915688993043782	0.709602080338789	120	1209	54	43	29	23	21	16	16	12	10	10	10	7	941	952	966	972	974	979	318	322	324	324	324	327
HYPOTHYROIDISM	70_80	FinnGen	L12_SKIN_SUBCUTAN	0.226033170383917	0.139344963953165	-0.365603744164988	-0.183046067191824	0.313421898470349	0.111785627278876	0.277677073468171	0.259838294632776	0.360868384508593	0.360683598499016	0.276492792711869	0.297838418499706	0.415636631418215	0.591768020649023	0.311001831983266	0.61180570710903	0.256978054180804	0.707420216545676	308	1006	168	127	78	64	50	31	41	33	29	28	24	12	826	867	916	930	944	963	279	287	291	292	296	308
HYPOTHYROIDISM	70_80	FinnGen	M13_ARTHROPATHIES	0.532181898634606	0.172183680043154	0.0191087455347248	0.619781366239937	0.371917216958137	0.61941039123777	0.250256867005126	0.243014860245174	0.279160429308868	0.223864280776695	0.242671457415444	0.181497422680383	0.0334581027782843	0.478615266517453	0.945426810248535	0.00563048696349946	0.125375517069649	0.00064304328490937	339	779	134	108	83	67	50	46	64	55	46	48	38	37	663	689	714	730	747	751	257	266	275	273	283	284
HYPOTHYROIDISM	70_80	FinnGen	M13_ARTHROSIS	0.0792644207549001	-0.275465995618939	0.171671535850153	0.525584792566061	0.349164794654123	0.608897502217849	0.313515579887229	0.299798484622073	0.270805083776388	0.243689104239172	0.255249948848134	0.198334287090846	0.800403831820666	0.358180739602138	0.526126339599007	0.031022488259007	0.17133309032739	0.00214018153494585	297	777	129	102	79	58	48	35	51	46	42	44	34	30	650	677	700	721	731	744	244	249	253	251	261	265
HYPOTHYROIDISM	70_80	FinnGen	M13_ARTHROSIS_INCLAVO	-0.356042566895158	-0.273853076864823	0.032043079325311	0.158158411517203	0.127801759704915	0.486913453869821	0.311210624579518	0.241090188260568	0.235907623614308	0.236259911242697	0.240952547696771	0.19607045255932	0.252600167645672	0.256000619698896	0.891956522747646	0.503224083417189	0.595833105860981	0.0130149603955735	448	855	206	176	128	104	78	49	62	59	49	47	36	30	753	783	831	855	881	910	282	285	295	297	308	314
HYPOTHYROIDISM	70_80	FinnGen	M13_ARTHROSIS_KNEE	-0.28107480231237	0.0422825684310033	0.372563549503397	0.768324027509972	0.665732604131661	0.713912175493942	0.456304567667037	0.313509584107168	0.300991899447045	0.290383281643453	0.289492726764423	0.237723469365538	0.537907264607571	0.892715842575521	0.215795432887799	0.00814748080163833	0.0214679286600177	0.00267226780295853	188	768	79	62	47	29	25	18	37	36	30	28	21	20	619	636	651	669	673	680	221	222	228	230	237	238
HYPOTHYROIDISM	70_80	FinnGen	M13_ARTHROSIS_KNEE_PRIM_ICD10	-0.355673514771338	0.0246791755422411	0.473458508072596	1.01459309419948	0.704490848302377	0.723073111903368	0.453064881526122	0.296757021753114	0.267253057927986	0.252522053292364	0.275718769312324	0.251200204048916	0.432430815060854	0.933722009299188	0.0764653365729511	5.87341651012375e-05	0.0106155280893972	0.00399604946478904	190	1146	76	61	44	24	24	17	44	44	39	34	23	17	897	912	929	949	949	956	319	319	324	329	340	346
HYPOTHYROIDISM	70_80	FinnGen	M13_ARTHTROSIS_COX	0.455575288973003	-0.282510900258152	-0.0221668180252607	0.394697739386667	0.142084164416388	0.715328848070819	0.387801200054839	0.454620341628344	0.454858444538668	0.363436211740361	0.416871778791345	0.314614952388417	0.240088733767067	0.534322263510463	0.961131723965493	0.277471671958341	0.733228393109144	0.0229861662274815	116	761	52	42	31	27	18	13	24	20	19	20	15	11	601	611	622	626	635	640	200	204	205	204	209	213
HYPOTHYROIDISM	70_80	FinnGen	M13_ARTHTROSIS_COX_PRIM_ICD10	0.336482621782194	-0.218159427579501	-0.191061191377365	0.212277814084638	0.122909372190647	0.675173286496304	0.414581527685389	0.452025012338495	0.504519197275531	0.413896287437158	0.413437253405475	0.309539923952779	0.417009763755034	0.62936067998661	0.704910989914873	0.608037484986898	0.766247680057891	0.0291674793540503	109	1194	50	41	32	25	18	14	22	18	16	18	15	11	917	926	935	942	949	953	314	318	320	318	321	325
HYPOTHYROIDISM	70_80	FinnGen	M13_DORSOPATHY	0.195889991641717	0.601669553622777	0.322318776984842	0.410358257393399	0.566465357398235	1.08814254037919	0.343464798660609	0.230631602387855	0.310494704785754	0.29769821464005	0.252665774537982	0.198095197668193	0.568450514993263	0.00908628282569152	0.299232161344625	0.168068381999878	0.0249642652467934	3.95099297187134e-08	241	1002	90	77	47	39	29	20	47	49	36	38	34	29	818	831	861	869	879	888	288	286	299	297	301	306
HYPOTHYROIDISM	70_80	FinnGen	M13_DORSOPATHYOTH	0.495730073674379	0.740208503804133	0.302648860393621	0.175178498583136	0.734576785909268	1.28221481855181	0.364267558277536	0.27004390092095	0.386071914613011	0.385613230127718	0.268426815925628	0.240273038252222	0.173546722055392	0.00612399642897466	0.433088018549487	0.649623351959641	0.00620777513546332	9.47627640583922e-08	169	994	59	50	30	28	24	14	33	33	25	28	28	19	803	812	832	834	838	848	268	268	276	273	273	282
HYPOTHYROIDISM	70_80	FinnGen	M13_KNEEDERANGEMENTS	0.281885526002197	0.0940782852276575	1.05768170506876	1.25978514692394	0.410043698492982	0.701654791107175	0.713819442413799	0.583745524507439	0.419413225799547	0.389709846350547	0.585001358506446	0.364996427862142	0.692918521905012	0.871964879827996	0.011675177141576	0.00122659170753985	0.483348092083919	0.0545603861718103	55	747	11	10	9	6	8	11	14	15	12	11	6	8	588	589	590	593	591	588	189	188	191	192	197	195
HYPOTHYROIDISM	70_80	FinnGen	M13_MENISCUSDERANGEMENTS	0.306716977126814	0.127653365040714	0.854051192936881	1.35880308866243	0.32193323936179	0.724171722947882	0.713746593498117	0.583972294975402	0.457783711298172	0.365209902434564	0.585592190807855	0.345811477256738	0.66739343040021	0.826965626450272	0.0620943214434161	0.000198743286879897	0.582486250680765	0.0362490363503302	54	748	11	9	8	6	8	10	13	15	12	12	7	9	586	588	589	591	589	587	192	190	193	193	198	196
HYPOTHYROIDISM	70_80	FinnGen	M13_MUSCULOSKELETAL	0.506185632552781	0.20468402542073	-0.0715555771626931	0.240903936557378	0.438577794525553	0.566234843511174	0.233864151460487	0.21693086516074	0.26666141228494	0.237468365622613	0.19707956647107	0.156921373878568	0.0304303644336691	0.345402227590597	0.788438618560376	0.310359735042389	0.0260554432890576	0.000308093054943574	475	536	171	154	111	88	78	73	78	65	57	66	67	60	528	545	588	611	621	626	234	247	255	246	245	252
HYPOTHYROIDISM	70_80	FinnGen	M13_OTHERJOINT	0.401747684855003	0.584751833585489	0.50099183806188	1.14436081636727	0.119181723235681	0.5938679332799	0.418146935169354	0.31269169880177	0.363183045420064	0.290824497780211	0.455081795395704	0.255672485135281	0.336662228478754	0.0614756660258244	0.167756912465884	8.32367056027068e-05	0.793405653395544	0.0201916050688798	133	752	45	34	19	18	16	20	29	29	24	21	12	17	602	613	628	629	631	627	209	209	214	217	226	221
HYPOTHYROIDISM	70_80	FinnGen	M13_POLYARTHROPATHIES	1.24106120955207	0.172068863220608	0.716744262391571	0.273594153676545	-0.495594721823234	1.01075747876353	0.316930696932789	0.41730264671085	0.388053081030108	0.508757450346192	0.712827735952361	0.343200229079976	9.0076657232845e-05	0.680093237375456	0.0647433227395395	0.590736307748445	0.486897554197415	0.00322854907485517	91	758	39	35	22	19	13	7	23	15	12	7	7	9	592	596	609	612	618	624	195	203	206	211	211	209
HYPOTHYROIDISM	70_80	FinnGen	M13_ROTATORCUFF	-0.201265866327468	0.376291936390721	-0.309069938731185	0.811426629801532	0.727382971209894	0.432669290924634	0.712667134688574	0.455830116457462	0.583853423899134	0.364465919470163	0.326743469249024	0.364266289934991	0.777627490429858	0.409082584607239	0.596554207990149	0.0259911269376225	0.026003521575007	0.234918930695022	87	978	24	19	19	17	19	14	20	21	22	22	16	8	774	779	779	781	779	784	247	246	245	245	251	259
HYPOTHYROIDISM	70_80	FinnGen	M13_SHOULDER	0.112726515926703	0.527544538142006	-0.255298657223883	0.659989939610109	0.59459397439443	0.167736539362129	0.584079719993179	0.417169572426172	0.583215834543357	0.38706713755077	0.326282382076376	0.310599846965408	0.846960134669442	0.206021719689225	0.661572584594944	0.0881749261231245	0.0684050212913482	0.589169007656879	105	978	27	21	17	17	21	22	22	22	21	21	18	11	785	791	795	795	791	790	249	249	250	250	253	260
HYPOTHYROIDISM	70_80	FinnGen	M13_SOFTTISSUE	0.567893062449319	0.191293016872762	-0.00854788983332623	0.142714281379487	0.530642769987853	-0.184179529573106	0.278359478749081	0.276863202879786	0.324762858653969	0.324236776838295	0.234817775888163	0.238925079296383	0.0413361134593626	0.489609704429138	0.979001780044489	0.659825200303698	0.0238332539047	0.440785594230678	269	1005	101	86	58	46	42	47	47	38	38	35	36	19	830	845	873	885	889	884	296	305	305	308	307	324
HYPOTHYROIDISM	70_80	FinnGen	M13_SPONDYLOPATHY	0.0770928748781138	0.427744280483234	0.486925907749	0.223619065092587	0.539083846214828	1.10060071399253	0.455323812339649	0.298532759149926	0.341948226248375	0.415315527637379	0.341919643428162	0.261207896146531	0.865549355494821	0.151908736010295	0.1544535548112	0.590279013810965	0.114878612590064	2.51438284743201e-05	133	983	53	52	32	23	15	7	27	29	24	21	20	16	784	785	805	814	822	830	252	250	255	258	259	263
HYPOTHYROIDISM	70_80	FinnGen	N14_FEMALEGENNONINF	-0.565392203157025	-0.345559368627476	0.0283361049949134	0.146348567895838	-0.418290426521423	-0.389054566004916	0.590880925151294	0.51459724925616	0.514533293919293	0.463497334523795	0.515150421313593	0.289050561824667	0.338636315969545	0.501893005997085	0.956081525072806	0.752193443873983	0.416804681155437	0.178310873742665	169	325	82	58	25	26	27	32	14	12	10	10	11	14	286	310	343	342	341	336	112	114	116	116	115	112
HYPOTHYROIDISM	70_80	FinnGen	N14_GENITOURINARY	0.212391465839027	0.694454819472701	-0.139266332819369	0.50439808633942	0.422565357169276	0.273261470152438	0.26939647186141	0.191746098989511	0.305003829587656	0.239447933357661	0.221696338055214	0.179441745753299	0.430464317522981	0.000292626361956727	0.647954845147175	0.0351605753920425	0.056643103271728	0.127798179166368	491	584	222	184	106	89	78	66	81	75	57	58	48	43	574	612	690	707	718	730	198	204	222	221	231	236
HYPOTHYROIDISM	70_80	FinnGen	N14_MALEGEN	-0.0546634223367528	0.315879301869769	0.169196511960906	0.556630394333134	0.258729482612034	0.395828240659042	0.397497061137939	0.277025817431562	0.337877347657079	0.312810689328784	0.311365595121251	0.242807905000405	0.890620527896602	0.254181239636195	0.616537849713458	0.0751663226187438	0.406001438025569	0.103056802807344	248	379	117	97	60	43	40	24	43	41	36	34	25	23	348	368	405	422	425	441	119	121	126	128	137	139
HYPOTHYROIDISM	70_80	FinnGen	N14_PROSTHYPERPLA	-0.304071042578421	0.270160712421701	0.127427652407581	0.608888267869265	0.198271202486785	0.402914304716739	0.464226284948871	0.292866516909159	0.354056583982276	0.312936926268692	0.337769324710103	0.268303026123246	0.512463834742727	0.356283228525273	0.718916239724812	0.0516881402623143	0.557202496032457	0.133171088628229	223	378	110	92	56	41	37	19	35	35	32	31	22	18	342	360	396	411	415	433	114	114	117	118	127	131
HYPOTHYROIDISM	70_80	FinnGen	N14_URINOTH	0.44983823559653	0.781755751464819	0.134797173492479	0.25660319702677	-0.0139031025185414	0.517068601178724	0.298841315119116	0.224083340486515	0.340580921129127	0.384096642054422	0.453307856351294	0.417165171893232	0.132253497346165	0.000485406341165738	0.692262877408016	0.504089320445074	0.975532451544896	0.215167157538078	180	1144	88	73	52	35	23	10	44	38	20	14	10	6	900	915	936	953	965	978	292	298	316	322	326	330
HYPOTHYROIDISM	70_80	FinnGen	NEURODIS	0.58959955760148	0.423020877402488	0.61274441753896	0.566513077805017	0.432725491845859	0.973070755752778	0.227285462239685	0.202455332044552	0.213627621244696	0.25014351507586	0.254270042827989	0.202640030235797	0.0094840912678573	0.0366669750004766	0.00412706543868316	0.023527889787509	0.0887864261791842	1.57114521529485e-06	447	369	206	176	112	75	52	30	85	79	64	48	41	34	346	376	440	477	500	522	179	185	200	216	223	230
HYPOTHYROIDISM	70_80	FinnGen	PAIN	0.930988471108429	0.378747782021811	0.723859203817755	0.388559205056834	0.592280839351141	0.427518130053917	0.215948175052098	0.218556321961855	0.215420093531341	0.261626469570326	0.221854621970701	0.195829989654936	1.62395790652195e-05	0.0831040650153572	0.00077880040107596	0.137499382683334	0.00759235743009849	0.029027815101256	367	897	134	125	88	62	45	35	72	57	56	49	45	30	772	781	818	844	861	871	286	301	302	309	313	328
HYPOTHYROIDISM	70_80	FinnGen	PNEUMONIA	0.713746190234128	0.715879511981468	0.488911125345695	0.797577710797286	-0.422356169778925	0.688507180241699	0.287038435768925	0.245414086127607	0.323379286391902	0.323645068265706	0.581348548316017	0.310488094453216	0.0128974843668021	0.00353385196855008	0.13056403888452	0.0137258468575843	0.467525509014119	0.0265889802529693	173	1226	83	56	40	26	19	7	45	35	23	20	13	11	963	990	1006	1020	1027	1039	308	318	330	333	340	342
HYPOTHYROIDISM	70_80	FinnGen	PRIM_KNEEARTHROSIS	-15.1258201834991	0.433509698527104	0.373181901847382	-0.474477268971244	1.14328166548908	0.352658143084695	1095.81666591899	0.362306023893728	0.415580182084903	0.710903970253799	0.276293091552899	0.413886001763712	0.988986957817776	0.231490151984518	0.369197225675627	0.504498737303726	3.50452179588089e-05	0.39417752436134	97	1116	36	30	25	12	15	11	12	16	16	16	18	6	876	882	887	900	897	901	289	285	285	285	283	295
HYPOTHYROIDISM	70_80	FinnGen	PULMONARYDG	0.946155847755938	0.631709603355814	0.653575239778226	0.677130646244172	0.35924368345946	0.757719636548135	0.194347086729883	0.186189222925184	0.210983750191314	0.222990183664718	0.248655128775428	0.177484683960444	1.12515707200844e-06	0.000691728965781302	0.00194994827114117	0.00239267518797774	0.148529039665768	1.96165281027028e-05	445	941	189	135	100	73	48	41	97	82	62	57	49	38	809	863	898	925	950	957	291	306	326	331	339	350
HYPOTHYROIDISM	70_80	FinnGen	PULM_INFECTIONS	0.770378038622046	0.64525576267701	0.487201410382447	0.574539854782757	0.215102544162977	0.9511567052424	0.24104347868049	0.215865967262208	0.276171526912133	0.309858889658809	0.360793340341679	0.245911054267307	0.00139340939286145	0.00279754726497822	0.077710743998185	0.0637107821454101	0.551046152909381	0.000109781534117666	253	1130	117	82	58	38	24	13	62	48	33	28	24	18	916	951	975	995	1009	1020	288	302	317	322	326	332
HYPOTHYROIDISM	70_80	FinnGen	PULM_PNEUMONIA_SEPSIS	0.747166810542446	0.763809052363826	0.544996574676852	0.770010220404988	-0.370199478221054	0.738485772445786	0.288326410236323	0.246674376960422	0.324409803657912	0.34125333640733	0.581903241599648	0.31164803065303	0.00955884839704538	0.00195868481187831	0.0929644502455438	0.0240444563112341	0.524654320612311	0.0178066282040279	173	1122	84	56	40	26	19	7	45	35	23	19	13	11	896	924	940	954	961	973	270	280	292	296	302	304
HYPOTHYROIDISM	70_80	FinnGen	R18_ABDOMI_PELVIC_PAIN	0.75199400515714	0.237528684902231	0.780201494476571	0.31479541922379	0.931301542141678	0.389402538809546	0.313333895635848	0.326020458706071	0.269662407368123	0.361235286560715	0.260507886166146	0.259312901987527	0.0163961217089123	0.46626481147149	0.00381274378146467	0.383513135681125	0.000350300618492524	0.133182222528323	182	1026	64	59	41	29	22	17	38	33	36	29	26	16	835	840	858	870	877	882	271	276	273	280	283	293
HYPOTHYROIDISM	70_80	FinnGen	R18_ABNORMALITI_BREAT	1.16494908209549	1.03137728689516	0.878513413506732	0.966411623031202	1.28548999898039	0.681872992373824	0.304375168214166	0.271760865906901	0.326392586014744	0.386222999907002	0.29964699492908	0.361405624101388	0.000129532375546656	0.000147545384708651	0.0071113357939747	0.0123420177659744	1.78661329876247e-05	0.0591973358821643	123	1005	41	34	23	13	9	6	37	33	26	18	18	8	812	819	830	840	844	847	238	242	249	257	257	267
HYPOTHYROIDISM	70_80	FinnGen	R18_DIZZI_GIDDI	1.16329114927777	0.628134464317917	1.03633298830007	1.13932017398207	-0.450896706089912	0.545424597057644	0.298677972563088	0.360354168612441	0.324962978359671	0.341994293878803	0.710438088683475	0.360601769725334	9.82795405301516e-05	0.0813156092034139	0.00142726292089163	0.000864099918506931	0.525640941670965	0.130396547422869	116	1171	45	31	22	17	13	13	23	14	15	14	7	8	930	944	953	958	962	962	289	298	297	298	305	304
HYPOTHYROIDISM	70_80	FinnGen	R18_GENERAL_SYMPTOMS_SIGNS	0.978380939451625	1.0621485850281	0.97647831876337	0.631897528932643	0.466819390737936	0.618942921762588	0.235036744416285	0.192961189129464	0.276441134897201	0.415007385747174	0.361266212432692	0.252898658213702	3.14544663621823e-05	3.70285860903699e-08	0.000411931855144853	0.127854416423916	0.196296333918097	0.0143893028818358	220	1142	85	71	39	18	17	14	65	50	25	18	22	17	927	941	973	994	995	998	285	300	325	332	328	333
HYPOTHYROIDISM	70_80	FinnGen	R18_PAIN_THROAT_CHEST	0.93174662919496	-0.171376853502709	1.12164704358365	0.878053149716182	0.934899725641822	0.710379035816457	0.326324685978409	0.453979208523532	0.269954342806873	0.342940253261688	0.310992028401044	0.253447845589644	0.00429996153863159	0.705802551642726	3.25357381611223e-05	0.0104561465001999	0.00264547559344155	0.00506515229610425	143	1005	49	44	32	18	10	14	32	23	26	20	22	17	821	826	838	852	860	856	246	255	252	258	256	261
HYPOTHYROIDISM	70_80	FinnGen	R18_SYMPTOMS_SIGNS_ABNORMAL_CLINI_LABOR_FINDI_NOT_ELSEW_CLASSIFIED	0.986292014958373	0.288307887694566	0.791643952666896	0.659773229507085	0.493222274648958	0.680670187511634	0.184760473344944	0.197777649022962	0.179280290849987	0.199444088629751	0.196664622732996	0.150966443166831	9.38636324403496e-08	0.14491292244982	1.00694097944265e-05	0.000939443138658935	0.0121438682238285	6.52102134992052e-06	704	520	272	236	171	127	97	83	125	108	107	95	85	76	574	610	675	719	749	763	253	270	271	283	293	302
HYPOTHYROIDISM	70_80	FinnGen	R18_SYMPTOMS_SIGNS_INVOLVI_CIRCULATO_RESPI_SYSTEMS	1.0895067510109	0.292489731559234	0.600372736666559	0.571746779236645	0.887644854896898	0.580968564609997	0.201757498623022	0.241004295047237	0.225627120584466	0.253562527634441	0.205623634372503	0.198670325998556	6.66109687162736e-08	0.224889538821842	0.00779305278313747	0.0241424202975299	1.58276971113323e-05	0.00345248987717498	320	1026	119	110	76	51	33	28	74	54	56	48	47	29	858	867	901	926	944	949	295	315	313	321	322	340
HYPOTHYROIDISM	70_80	FinnGen	R18_SYMPTOMS_SIGNS_INVOLVI_COGNITION_PERCEP_EMOTIONAL_STATE_BEHVI	1.16907536628345	0.453582774704407	0.993109563544567	1.21570431785921	-0.809139456666322	0.604258236408238	0.240392586527013	0.285847972766365	0.252287531392795	0.276143298047289	0.710358839524751	0.308822455314776	1.1550755162294e-06	0.112558573781159	8.27063387792261e-05	1.07040167291308e-05	0.254679235204539	0.0503883353232822	173	1194	65	48	36	25	18	17	41	30	27	20	9	11	948	965	977	988	995	996	313	324	327	334	345	343
HYPOTHYROIDISM	70_80	FinnGen	R18_SYMPTOMS_SIGNS_INVOLVI_DIGES_SYSTEM_ABDOMEN	0.68852415730147	0.0351414791625032	0.793399319863684	0.292659503410761	0.570535777850069	0.392563925927423	0.278579623686038	0.310168104405578	0.235601347172205	0.324296556905061	0.267543994921781	0.239052134983253	0.0134527807585144	0.909794166645647	0.000758392692592442	0.36682102160516	0.0329663143233453	0.100555054152947	233	1048	93	79	54	40	32	20	42	36	41	31	27	19	849	863	888	902	910	922	297	303	298	308	312	320
HYPOTHYROIDISM	70_80	FinnGen	R18_SYMPTOMS_SIGNS_INVOLVI_URINARY_SYSTEM	0.508019314157446	0.071951277585367	0.169054375065105	0.618620565025923	0.130815870393993	-0.364564306465188	0.34137619593362	0.361638305175497	0.415280562685625	0.361896984022866	0.453436861155613	0.413370348740979	0.136711086419899	0.84229463919495	0.68394575941469	0.0873800212813519	0.772965151367354	0.377813884466826	139	1199	72	56	30	25	19	16	23	19	18	16	10	6	929	945	971	976	982	985	314	318	319	321	327	331
HYPOTHYROIDISM	70_80	FinnGen	RHEUMA_ENDPOINTS	0.401402826862804	-0.113354923861722	0.113282837928073	0.601912747390835	0.289107722092906	0.748827865732581	0.248265570936318	0.253398843606933	0.26063312687337	0.217416425761183	0.240558472920747	0.18150228856661	0.105915326334945	0.654631056870704	0.66382025846415	0.00563186639288039	0.229433696693403	3.69574538332314e-05	338	930	147	120	85	66	54	34	68	59	52	53	39	36	764	791	826	845	857	877	289	298	305	304	318	321
HYPOTHYROIDISM	70_80	FinnGen	SLEEP	0.839263873941648	-0.175394299557042	1.04704927037948	1.02369067143813	0.0544984821932724	0.518618263713624	0.417186312097801	0.582718324505738	0.416488260803174	0.50704205154077	0.711707469880875	0.415244161691246	0.04424899943101	0.763419619170339	0.0119372235862778	0.0434928017225873	0.938962225907132	0.211684183168527	81	1217	38	29	15	8	7	6	13	10	11	7	6	6	926	935	949	956	957	958	321	324	323	327	328	328
HYPOTHYROIDISM	70_80	FinnGen	ST19_INJURI_KNEE_LOWER_LEG	-1.35426517743503	0.222326834815643	0.699292563017988	-0.0937128575358673	0.0265516563111948	0.00036716389211791	1.00320316787782	0.383901603722476	0.36011309592542	0.581871405036926	0.452838069060065	0.35862843559418	0.177034880150171	0.562505151256458	0.0521529256126519	0.872050680005547	0.953243718933686	0.99918312570742	116	1175	49	36	26	19	20	19	17	19	13	10	9	8	909	922	932	939	938	939	316	314	320	323	324	325
HYPOTHYROIDISM	70_80	FinnGen	ST19_INJURI_WRIST_HAND	-0.65297354223496	-0.544395767869447	-0.453696166970966	-0.390403004581052	0.0100291251575282	0.177848755590237	0.711456470652638	0.581231040070025	0.711051654373301	0.71194122010405	0.505259038369004	0.414245962991942	0.35872447027005	0.348951270743917	0.523432290572648	0.583441923477448	0.984163452659469	0.667682145565848	111	1221	59	44	29	17	19	13	6	7	7	9	9	6	942	957	972	984	982	988	325	324	324	322	322	325
HYPOTHYROIDISM	70_80	FinnGen	ST19_INJURY_POISO_CERTA_OTHER_CONSE_EXTER_CAUSES	0.0299239231668734	0.0442957600531399	-0.0546518197603535	-0.127477044244575	0.345532613397108	-0.153555648824669	0.244821329160533	0.202676885884486	0.232605685034209	0.262813093303771	0.19943038606929	0.210825000933102	0.902718769740985	0.826997812255974	0.814243823745338	0.627642083905533	0.0831672115688332	0.466395706441328	489	659	230	184	131	98	88	63	77	69	62	53	44	26	591	637	690	723	733	758	250	258	265	274	283	301
HYPOTHYROIDISM	70_80	FinnGen	VWXY20_ACCIDENTS	0.123457810487969	0.112598801379005	0.11283385999606	-0.148106082118237	-0.0467107555160907	0.019476136417774	0.241779620401249	0.205597522979901	0.234958830923453	0.28647222897072	0.24595060487728	0.239019363839111	0.609616297468371	0.583921167262237	0.631065126139425	0.605156305663274	0.849372404172994	0.935057439398846	471	915	227	179	124	99	89	58	67	61	46	37	32	19	798	846	901	926	936	967	294	300	315	324	329	342
HYPOTHYROIDISM	70_80	FinnGen	VWXY20_EXTER_CAUSES_MORBIDI_MORTA	0.0763783136360908	-0.0343273399961347	0.0211401035418093	-0.0212132979892945	-0.125813072699341	-0.0229256380411855	0.243028204848135	0.214124922791723	0.241572483265282	0.269206692281589	0.260933630326804	0.234800262307164	0.753310232436597	0.872633300242823	0.930265822753763	0.937192263548623	0.629688713964872	0.922219038697363	465	776	230	192	125	97	82	55	66	58	45	38	29	20	685	723	790	818	833	860	260	268	281	288	297	306
HYPOTHYROIDISM	70_80	FinnGen	VWXY20_OTHER_EXTER_CAUSES_ACCIDENTAL_INJURY	0.137911382810766	0.177826924024437	0.0503696426029105	-0.174118823771654	-0.175001140131968	0.0869059397139071	0.241654172788808	0.202303517715682	0.246472298871425	0.297443791258367	0.276291840537644	0.245066898217856	0.568204852519712	0.379395561902532	0.838070399097657	0.558289572998877	0.526477454768475	0.722873323952526	458	913	224	177	121	97	83	54	64	58	41	32	27	18	793	840	896	920	934	963	290	296	313	322	327	336
HYPOTHYROIDISM	70_80	FinnGen	Z21_FACTO_INFLUENCI_HEALTH_STATUS_CONTACT_W_HEALTH_SERVI	0.382745534214238	0.35168906949868	0.361132487215815	0.704695157329304	0.280627347744724	0.31382129662748	0.200312256266581	0.170043360450825	0.190424584479805	0.194874289928128	0.216561431002929	0.175417864603444	0.0560374280703461	0.0386182401624446	0.0578993278902456	0.000299014222179992	0.195033187008526	0.0736159752372421	698	543	317	284	190	116	94	78	127	116	90	74	54	44	569	602	696	770	792	808	228	239	265	281	301	311
HYPOTHYROIDISM	70_80	FinnGen	Z21_MEDICAL_OBSER_EVALU_SUSPECTED_DISEA_CONDI	0.599136621925165	0.774749717894623	0.850562784777134	-0.0817664764090028	0.991280913609307	0.436245386636796	0.330001701039132	0.257265058847676	0.301237056629877	0.584103175327955	0.327512075835034	0.300941945868671	0.0694384833786412	0.00259973738957879	0.00474926102665635	0.888670768721525	0.00247238917831316	0.147170149886762	164	765	61	54	38	22	17	15	41	36	23	14	15	12	632	639	655	671	676	678	195	200	213	222	221	224
HYPOTHYROIDISM	70_80	FinnGen	Z21_OTHER_SPECIAL_EXAM_INVES_PERSONS_WO_COMPLA_REPOR_DIAGNOSIS	0.289839401434194	0.618300052397156	0.240557064016431	0.878621451196805	-0.0191884081570199	0.157027747414149	0.257320365013604	0.190053138014972	0.262874728003434	0.233208843221831	0.326585356472894	0.262839502831744	0.260006535877543	0.00114072617817655	0.36013833539938	0.00016487034203028	0.95314753046176	0.550221489239296	372	775	169	152	85	61	48	38	75	67	46	37	22	16	686	703	770	794	807	817	217	225	246	255	270	276
HYPOTHYROIDISM	70_80	FinnGen	Z21_PERSONS_ENCOUNTERI_HEALTH_SERVI_EXAM_INVES	0.263617741226889	0.237281391818898	0.49927242865369	0.586395929251503	0.20492820766234	0.260077888205698	0.21921429153777	0.18199697944798	0.186025061672429	0.207752486255191	0.222512815956123	0.177784475660681	0.22914768929787	0.192313532280857	0.00727691425795676	0.00476404248459348	0.357064730130254	0.143499394792097	592	793	251	225	146	103	88	76	104	99	79	60	47	39	755	781	860	903	918	930	275	280	300	319	332	340
HYPOTHYROIDISM	70_80	FinnGen	Z21_PERSONS_W_POTEN_HEALTH_HAZARDS_RELATED_FAMILY_PERSONAL_HISTORY_CERTA_CONDI_INFLUENCI_HEALTH_STATUS	0.538389275111412	0.361596128094229	0.422206706631991	0.759415629552709	0.305811837305965	0.646462025507165	0.21960807155862	0.207565517850083	0.259489632733687	0.275967008914222	0.384025735083667	0.266997004362042	0.0142226033009723	0.0814941173229397	0.103723123822146	0.00592624009098443	0.425839309177005	0.0154679485667819	304	1127	168	138	72	33	17	12	68	48	36	28	18	15	896	926	992	1031	1047	1052	299	319	331	339	349	352
I9_ABAORTANEUR	50_60	FinnGen	DM_COMORB_EXMORE	1.98105251103181	1.2073795130323	0.0516823955194464	1.81354398099061	2.14054831374722	1.1914316320525	0.409117950089	0.471496488587237	1.01108497855545	0.522146610006452	0.431872219138199	0.294422795725268	1.28375337381088e-06	0.010444975027284	0.95923326323186	0.000514202507643789	7.17968911180355e-07	5.19515971288965e-05	6577	69423	5466	4337	2706	1699	1174	665	19	16	17	20	18	12	70182	71311	72942	73949	74474	74983	333	336	335	332	334	340
I9_ABAORTANEUR	50_60	FinnGen	FG_HYPERTENSION	0.895207418856604	1.50290428493483	0.0139051978473789	0.265666806136973	0.725509976879546	0.64118233979957	0.736120331098114	0.451432687568091	1.01821033871554	1.01796557279427	0.728964613207246	0.31248963389468	0.223940888325348	0.000870995908587187	0.989104021631732	0.794109331379381	0.319609389287053	0.0401840916200513	9421	52386	7315	5709	4029	2909	2239	1493	9	9	11	12	12	11	54318	55924	57604	58724	59394	60140	165	165	163	162	162	163
I9_ABAORTANEUR	50_60	FinnGen	G6_NEURO	0.550581606994614	0.785438648627015	-0.577255593357335	1.53278745590148	-0.397593382818952	0.229341733069187	0.592978673849311	0.427311850112396	1.0079009544641	0.427021193199364	1.0066936941826	0.381672884172772	0.353147473585854	0.0660487962431807	0.56682719923785	0.000331328060582951	0.6928800024654	0.547916197052061	13065	60752	9894	8233	5179	3566	2697	1948	14	16	13	14	8	7	63332	64993	68047	69660	70529	71278	577	575	578	577	583	584
I9_ABAORTANEUR	50_60	FinnGen	I9_CVD_HARD	1.92673406382677	0.485818212721377	0.957090159638799	1.33152598684489	1.71024894888723	1.27549398997175	0.464867262430461	0.716941771396624	0.717052227592143	0.717111947044186	0.588286771872397	0.381150343993914	3.4026295774799e-05	0.498009008788777	0.181956037542108	0.0633410975855509	0.00364716331190992	0.000818585359808559	3485	84157	2930	2360	1484	905	608	327	12	8	9	12	10	7	84192	84762	85638	86217	86514	86795	508	512	511	508	510	513
I9_ABAORTANEUR	50_60	FinnGen	I9_HYPERTENSION	0.451993822928389	1.04290987607512	-0.447676450465229	-0.197067511765156	0.271132303734413	0.190477423917359	0.720929959616575	0.428485919088602	1.00831391261871	1.00818723648695	0.717120816288268	0.305605820621351	0.530685841547969	0.0149353879646738	0.657053286851649	0.84502723196604	0.705367782560541	0.533101767924994	9421	70739	7315	5709	4029	2909	2239	1493	9	9	11	12	12	11	72401	74007	75687	76807	77477	78223	435	435	433	432	432	433
I9_ABAORTANEUR	50_60	FinnGen	I9_HYPTENS	0.451650221910159	1.04269385861252	-0.447880663938664	-0.197257027270622	0.270961349103303	0.190061092868868	0.720934115153878	0.428484947963547	1.00831355702661	1.00818696395801	0.717121014988634	0.305605830648996	0.531000680949465	0.0149559744593748	0.656906752231389	0.844880047773029	0.705544955796618	0.53399723907097	9418	70734	7312	5708	4028	2908	2238	1493	9	9	11	12	12	11	72396	74000	75680	76800	77470	78215	435	435	433	432	432	433
I9_ABAORTANEUR	50_60	FinnGen	I9_IHD	1.6264122320839	0.453990650467883	0.195042154595288	0.585192897269793	1.6558400156834	0.776047307638808	0.517526070925396	0.717811113476443	1.0075524460379	1.00752495322351	0.589065044147546	0.38101549818431	0.00167416040838628	0.527082849325834	0.846504641436762	0.56136026633318	0.00493934729329074	0.0416714194661211	3847	83333	3306	2625	1579	1012	662	341	8	6	8	9	10	7	83392	84073	85119	85686	86036	86357	474	476	474	473	472	475
I9_ABAORTANEUR	50_60	FinnGen	I9_ISCHHEART	1.34222515816724	0.459094672491106	0.230890597047153	1.34561455540843	1.7129065963103	0.699801238208234	0.592243861491147	0.717684567941332	1.00741964541545	0.717644606253138	0.588852895401975	0.41096085884237	0.023430656246085	0.522375035733182	0.818721176302266	0.060786796654762	0.00362717811678737	0.0885977191853587	3825	83447	3283	2610	1585	949	625	325	8	7	8	10	9	6	83487	84160	85185	85821	86145	86445	494	495	494	492	493	496
I9_ABAORTANEUR	50_60	FinnGen	J10_RESPIRATORY	0.705548172744282	0.853900971756245	0.57496592073548	0.85407753856311	-0.00360102133335187	0.138118322729547	0.721110836626522	0.516815017735592	0.719371850499235	0.719341060129693	1.00776714082606	0.381286967988017	0.327867389124201	0.0984862160486115	0.424139042596233	0.235107171511576	0.99714895128613	0.717170865304865	7914	49209	5788	4761	3204	2360	1847	1408	10	9	9	9	7	7	50860	51887	53444	54288	54801	55240	465	466	466	466	468	468
I9_ABAORTANEUR	50_60	FinnGen	K11_GIDISEASES	-0.49557079980566	0.0938121777699775	0.700192947187793	-0.445241062957875	-0.700865763223227	-0.276086625937408	1.01094566512021	0.594090088947017	0.519156384882395	1.00981515409874	1.00884624163662	0.293586956098643	0.623988717043954	0.874528498226945	0.177429179510992	0.6592756708259	0.487230728212087	0.34701687157919	13486	47157	9837	8227	5564	4157	3356	2480	10	11	14	11	12	12	50418	52028	54691	56098	56899	57775	378	377	374	377	376	376
I9_ABAORTANEUR	50_60	FinnGen	M13_MUSCULOSKELETAL	0.0804178663428941	-0.497458352846895	0.160166822365546	-0.733621797909622	0.122940670144737	-0.619047942722513	0.723259049430925	0.721190894945027	0.594284420243976	1.0097386668354	0.5924820676838	0.320509665662773	0.911467114673617	0.490336649037513	0.787535657685089	0.467503991967152	0.835618547701802	0.0534276008152138	16709	41227	11684	10134	7471	5802	4784	3599	10	11	13	12	13	10	45828	47378	50041	51710	52728	53913	414	413	411	412	411	414
I9_ABAORTANEUR	50_60	FinnGen	NEURODIS	1.02781982350623	0.7390343570153	-0.62456944069347	1.29361149241539	0.257509622132791	0.44064090949148	0.481883389440381	0.44185578145575	1.01418265417447	0.478160145742086	0.724631479960034	0.34159899637333	0.032931101330804	0.0944121406460801	0.538003251872192	0.00682234594273668	0.722315177372559	0.197072812501852	13848	27332	10458	8700	5555	3849	2938	2108	16	15	13	15	11	9	30427	32185	35330	37036	37947	38777	279	280	282	280	284	286
I9_ABAORTANEUR	50_60	FinnGen	ST19_INJURY_POISO_CERTA_OTHER_CONSE_EXTER_CAUSES	-0.60808279321354	-1.16683190503708	-0.205063468661879	0.0402748322455113	-0.930406176697286	-0.364752559986811	1.01037899321133	1.0088712827081	0.719514936306807	0.719799380117596	1.00774532042983	0.305771187911307	0.547283084180509	0.247447418220872	0.775642319209023	0.955379362440299	0.355874192684508	0.232910960388365	13920	44541	9887	8370	5963	4431	3527	2679	6	7	9	12	10	11	48072	49589	51996	53528	54432	55280	496	495	493	490	492	491
I9_ABAORTANEUR	50_60	FinnGen	VWXY20_EXTER_CAUSES_MORBIDI_MORTA	-0.554975702449652	-1.09475559811756	-0.0619270899119096	0.639164591642695	0.0166232109079281	-0.377925854935886	1.00960204355955	1.00803030420057	0.71859642057426	0.591338706965781	0.717115109998533	0.35653090935039	0.582526883342924	0.27746376813334	0.931325043453909	0.279751692396422	0.98150615513315	0.289140655148219	13673	52313	10086	8400	5638	3877	2891	2098	8	9	10	12	9	8	55328	57014	59776	61537	62523	63316	564	563	562	560	563	564
I9_ABAORTANEUR	60_70	FinnGen	AB1_INFECT_PARASIT	0.64025909530197	0.12487603803771	-0.0718986366501584	-0.574406429763847	0.202906148780443	-0.055348478493674	0.256055611333913	0.272079842147202	0.3813400831999	0.579562601709905	0.380941301810458	0.260264341242138	0.0124029019022859	0.646256889638247	0.850451764419388	0.321635122706395	0.594279946938793	0.831590179289077	9303	69115	7397	5569	3394	2200	1603	1055	42	30	22	21	20	15	69977	71805	73980	75174	75771	76319	1002	1014	1022	1023	1024	1029
I9_ABAORTANEUR	60_70	FinnGen	AB1_SEPSIS_IMPLICIT	1.18716181020561	-0.147034994922815	0.648582093765959	0.524027756861881	0.639126333322163	-0.0732118449944473	0.306107837935721	0.449900222102805	0.356905530624732	0.449885039945919	0.410834687872687	0.334908300003921	0.00010521185824178	0.743806378015942	0.069180764049084	0.244098462868841	0.119784768703348	0.82695958110073	3179	82492	2498	2055	1451	1026	737	440	30	19	23	18	14	9	82073	82516	83120	83545	83834	84131	1070	1081	1077	1082	1086	1091
I9_ABAORTANEUR	60_70	FinnGen	ASTHMA_EXCL	1.04817188361198	0.604964947995428	0.294428020205755	0.0209564961286929	0.0959373037291581	-0.605945639614893	0.167903551506053	0.166750229296082	0.229788958885119	0.306068590171376	0.281864033522655	0.26086916700448	4.30075044302879e-10	0.000285657656755954	0.200089188142601	0.945411553187257	0.733579931196456	0.0201901589892067	15279	59516	11645	8895	6043	4194	3196	2202	113	81	51	35	27	15	62221	64971	67823	69672	70670	71664	816	848	878	894	902	914
I9_ABAORTANEUR	60_70	FinnGen	AUTOIMMUNE	0.756421276830771	-0.478119817631453	0.191276336422311	0.0994580206673501	-0.282438315496997	-0.801164450073601	0.293861540130428	0.411245616900433	0.336950673717416	0.41122503144612	0.449659414427929	0.317980314715392	0.0100508846195311	0.244986240822746	0.570259977937187	0.808890276195338	0.529927890101566	0.0117507943915178	8004	68820	5305	4829	3797	2963	2555	1904	34	26	23	18	13	10	70367	70843	71875	72709	73117	73768	1118	1126	1129	1134	1139	1142
I9_ABAORTANEUR	60_70	FinnGen	C3_CANCER	0.6300346314803	0.0390401547103463	-0.44449773653451	-0.30664537818654	0.189437451554051	-0.923927517039389	0.210827003170267	0.234589646603522	0.381152018849615	0.449885130534011	0.356665692627037	0.409665861232951	0.00280445672391537	0.867827288645506	0.243535446203839	0.495486750777261	0.595325583708199	0.0241132644034372	11295	68491	9460	7241	4179	2526	1723	1008	57	38	23	18	14	6	69287	71506	74568	76221	77024	77739	982	1001	1016	1021	1025	1033
I9_ABAORTANEUR	60_70	FinnGen	C3_CANCER_EXALLC	0.634346954844311	0.0451134168956129	-0.438815975273195	-0.299805749954095	0.195066391436372	-0.91880243947262	0.211053791970012	0.234778579966975	0.381269967806057	0.449985038804427	0.356778993231538	0.409722693355456	0.00265042236633088	0.847622332259871	0.249760029734346	0.505246748719778	0.584555357387676	0.0249291856634691	11295	66272	9460	7241	4179	2526	1723	1008	57	38	23	18	14	6	67105	69324	72386	74039	74842	75557	945	964	979	984	988	996
I9_ABAORTANEUR	60_70	FinnGen	C3_CANCER_WIDE	0.564668119129524	0.142215676971111	-0.363439883682204	-0.193553448744253	0.125621415613102	-1.01132502379881	0.210980442377593	0.218890408113522	0.357038009033607	0.411236852301572	0.356716628096692	0.409695898420866	0.0074417703286234	0.515878412378296	0.308710979670294	0.637882316987296	0.724718088497853	0.0135689259164821	12283	66683	10335	7497	4373	2708	1856	1089	62	43	25	19	14	6	67611	70449	73573	75238	76090	76857	958	977	995	1001	1006	1014
I9_ABAORTANEUR	60_70	FinnGen	C3_CANCER_WIDE_EXALLC	0.564648367923086	0.142196945913785	-0.363458078751276	-0.193572240896041	0.125602969483195	-1.01134005551239	0.210980421013439	0.21889039952356	0.357037997072916	0.411236843379605	0.3567166200024	0.409695909427786	0.00744384350028021	0.515933683073166	0.30868674403591	0.637849672193646	0.724756861452945	0.0135675374963849	12283	66676	10335	7497	4373	2708	1856	1089	62	43	25	19	14	6	67604	70442	73566	75231	76083	76850	958	977	995	1001	1006	1014
I9_ABAORTANEUR	60_70	FinnGen	CARDIAC_ARRHYTM	0.711418843250545	0.277489326549958	0.49633631195978	0.209921253824445	0.146885114304395	0.157420974223736	0.26918191160966	0.267910898706141	0.297375742740017	0.414453145673413	0.413949263260054	0.254992503946082	0.00822011400956445	0.300317721275728	0.0951065858411192	0.612504444125917	0.722710622536554	0.537000397681763	8373	48629	6814	5389	3329	2096	1452	843	46	38	29	20	20	16	49681	51106	53166	54399	55043	55652	461	469	478	487	487	491
I9_ABAORTANEUR	60_70	FinnGen	CD2_NEOPLASM	0.701895421423788	0.207786825930639	-0.260463342051143	-0.132160108954927	0.135066171472237	-1.29599540595531	0.178321339312303	0.184490670855892	0.282271851063574	0.320534227040505	0.271856251728072	0.335362185924674	8.28071956329607e-05	0.260050063773472	0.356143058377837	0.680110752547468	0.619309378952623	0.000111332984315346	17018	47039	13138	10073	6373	4346	3323	2403	95	66	41	31	22	9	49958	53023	56723	58750	59773	60693	866	895	920	930	939	952
I9_ABAORTANEUR	60_70	FinnGen	CHOLELITH_BROAD	1.58660044601836	-1.55919476510146	-0.518529540195262	0.211428468492609	0.0469374893926055	-0.491384550889554	0.272381150990845	1.0011558157492	0.708778538328022	0.579391719516927	0.579165806682257	0.334809769812923	5.71374120676357e-09	0.119376802818315	0.464423807327092	0.715175192986883	0.93540754316874	0.142198513477998	3839	78745	2701	2289	1625	1205	974	745	21	10	16	14	11	9	78733	79145	79809	80229	80460	80689	1129	1140	1134	1136	1139	1141
I9_ABAORTANEUR	60_70	FinnGen	COPD_ASTHMA_INFECTIONS	0.717697277208276	0.355661987287146	-0.143778482517484	0.275005929820581	0.123719416485269	-0.629379637965248	0.248360984599	0.240809794002539	0.381156203689213	0.38113984439318	0.410871986027934	0.40954159583067	0.00385567455448663	0.139691309357372	0.706012576146228	0.47058010449622	0.763327362902887	0.124344618088607	8564	70954	6918	5097	3304	2071	1409	841	48	33	24	18	11	6	71535	73356	75149	76382	77044	77612	1017	1032	1041	1047	1054	1059
I9_ABAORTANEUR	60_70	FinnGen	COPD_EXCL	1.00177428166696	0.670012809477184	0.389867300835687	-0.141830053972583	-0.0391241760999463	-0.578791229213535	0.173877606296496	0.164962914925243	0.224581119982197	0.337495494892206	0.305671435084532	0.252693030735095	8.34309071427636e-09	4.87382492663374e-05	0.0825681833786467	0.674308086401094	0.898153549287527	0.0219928430012728	14796	59382	11298	8571	5804	4039	3077	2131	110	80	49	32	26	16	61949	64676	67443	69208	70170	71116	821	851	882	899	905	915
I9_ABAORTANEUR	60_70	FinnGen	COPD_MULTIMORB	1.81874011738218	1.42505114563622	0.360562296924296	0.452917613535721	1.05800538087497	1.27953662084365	0.255671573546127	0.234813634068675	0.449957282325575	0.502497870028634	0.356759780256831	0.211450128286063	1.13071133952438e-12	1.28821125080567e-09	0.422943164351358	0.3674116094163	0.00302097034706271	1.43730282721132e-09	1850	86315	1456	1227	907	629	456	236	48	38	27	28	29	23	85704	85933	86253	86531	86704	86924	957	967	978	977	976	982
I9_ABAORTANEUR	60_70	FinnGen	C_STROKE	1.64730656601271	1.12215119518367	0.722826061134303	0.810912712373444	0.748279322370757	0.479549021422947	0.242002313481128	0.246443036189649	0.360835224619683	0.414524374282371	0.413924104967932	0.28209337630415	9.96640358415591e-12	5.27883419320263e-06	0.0451555464189456	0.0504358800326686	0.0706424013571715	0.0891374058064927	5340	64437	4325	3325	2134	1417	1003	604	52	38	22	20	18	13	64961	65961	67152	67869	68283	68682	439	453	469	471	473	478
I9_ABAORTANEUR	60_70	FinnGen	D3_BLOOD_IMMUN	1.37766407435444	-0.315999389126201	-0.489461629131702	0.349619806427649	-0.714392189823344	0.164947040084088	0.255374299943855	0.502274217711112	0.708720808702617	0.579296678762388	1.00100038574009	0.409450956967921	6.86436163347703e-08	0.529259245882484	0.489800061230106	0.546159743895276	0.475426167141861	0.687059075257243	4338	82568	3562	2583	1461	889	620	397	26	11	7	7	6	6	82164	83143	84265	84837	85106	85329	1154	1169	1173	1173	1174	1174
I9_ABAORTANEUR	60_70	FinnGen	DIABETES_FG	0.467363858296776	0.105213826206351	-0.1292576643013	-0.729204917787763	-0.310082205927692	-0.343785434292637	0.264127919316648	0.23497265510484	0.29292390701575	0.44995834080401	0.336552422355817	0.220563895603399	0.0768170960594826	0.654318826623312	0.659019687258557	0.105102292959673	0.356868295674957	0.119075464397569	9488	73063	6866	6384	4812	3470	2634	1648	49	45	41	32	29	21	74541	75023	76595	77937	78773	79759	1095	1099	1103	1112	1115	1123
I9_ABAORTANEUR	60_70	FinnGen	DM_COMORB_EXMORE	1.59213783740503	0.984362311962117	0.20553269127163	0.321893060287078	0.585209959055988	0.371904099747129	0.151082322245325	0.156656112430399	0.258135169113324	0.2748007947079	0.226501042484309	0.141521117501544	5.75820539966021e-26	3.30848914234948e-10	0.425903483839863	0.241450592304314	0.00977477574456563	0.00859124202163056	13689	59070	10624	8543	5811	4126	3047	1886	139	101	70	72	69	56	61410	63491	66223	67908	68987	70148	586	624	655	653	656	669
I9_ABAORTANEUR	60_70	FinnGen	E4_DIABETES	0.537060180345715	0.111144362892212	-0.126550812977665	-0.724303685484288	-0.306295550268741	-0.341068154140831	0.256112176332234	0.234993514221125	0.292933925853292	0.449962726798287	0.336556587232353	0.220563712622394	0.0359960133611391	0.636236159867778	0.665733084088608	0.107464003694538	0.362776981694942	0.122020656711041	9451	73017	6843	6361	4798	3454	2621	1634	50	45	41	32	29	21	74481	74963	76526	77870	78703	79690	1094	1099	1103	1112	1115	1123
I9_ABAORTANEUR	60_70	FinnGen	E4_DM2	0.524862409620173	0.0965757882989192	-0.145855504143661	-0.745734618074596	-0.32529601555098	-0.31772199709597	0.256138093853108	0.235020155449471	0.292956435764218	0.449972111613232	0.336568497137284	0.215600809880891	0.040448581289415	0.681127121733669	0.618572585395747	0.0974607066483785	0.333790238170403	0.140573523119172	9666	73030	6956	6490	4925	3569	2722	1703	50	45	42	33	30	22	74596	75062	76627	77983	78830	79849	1094	1099	1102	1111	1114	1122
I9_ABAORTANEUR	60_70	FinnGen	E4_DM2_STRICT	0.494103431715038	0.132319767621866	-0.189701369736297	-0.699499571494373	-0.267467419801708	-0.375354567772624	0.26409112074687	0.2349495395463	0.30557314558396	0.449943743522262	0.336550942920244	0.23164562755559	0.0613508835221209	0.573309752893319	0.534727861792033	0.120032345364394	0.426770077964693	0.105150093453752	9214	73313	6682	6237	4695	3367	2547	1576	48	41	38	30	27	19	74701	75146	76688	78016	78836	79807	1096	1103	1106	1114	1117	1125
I9_ABAORTANEUR	60_70	FinnGen	E4_ENDONUTRMET	0.183563669633846	-0.11423402629859	-0.0608438687561888	-0.523908021245677	-0.118197088770082	-0.42194790784139	0.242855471442612	0.215469109154815	0.235624009215439	0.337596378002415	0.255045535849853	0.183020734018644	0.449735773048238	0.595998030801389	0.796233726707452	0.120691680631282	0.64305242492906	0.0211405413199536	17607	53012	12640	10744	8120	6045	4809	3243	66	64	60	50	44	31	56984	58880	61504	63579	64815	66381	929	931	935	945	951	964
I9_ABAORTANEUR	60_70	FinnGen	E4_HYPERCHOL	0.694748474088106	-0.164527429536453	-1.338018217188	0.80701235343529	0.0425620442729668	0.168082396199047	0.337933435857008	0.450075525643627	1.00128623047398	0.411375700269944	0.579295612020372	0.409509643337794	0.0397946886334709	0.714697041700951	0.181451423364515	0.0497927093093627	0.941430473687696	0.681477373406459	5177	76348	4385	2699	1586	1064	715	395	21	15	11	14	8	6	76065	77751	78864	79386	79735	80055	1054	1060	1064	1061	1067	1069
I9_ABAORTANEUR	60_70	FinnGen	E4_LIPOPROT	0.559026059194332	-0.226402607881857	-0.697607644931997	0.328125619260995	0.356752433472533	0.219033312054033	0.306366833679871	0.381217355373929	0.579453120363808	0.411238977312707	0.380796869882097	0.303242918074448	0.0680470536242591	0.552583174043453	0.228625541162971	0.424931290468622	0.348831822759954	0.470108122508386	7119	77165	5829	3841	2424	1672	1221	699	28	22	20	21	17	11	77336	79324	80741	81493	81944	82466	1091	1097	1099	1098	1102	1108
I9_ABAORTANEUR	60_70	FinnGen	E4_METABOLIA	0.347253397316806	0.187847075007733	-0.563014878775367	0.210005987901171	0.510277705597203	0.076064532331925	0.30616357123628	0.281638195113786	0.502366521322411	0.411197351028667	0.33647919979556	0.303185176925768	0.256707000172325	0.504784836848018	0.262404802344508	0.609548365872143	0.129387714648476	0.801903227866352	9081	78311	7447	4957	3038	2011	1458	842	35	30	22	23	19	11	78787	81277	83196	84223	84776	85392	1123	1128	1136	1135	1139	1147
I9_ABAORTANEUR	60_70	FinnGen	E4_THYROID_CTRL_EXCLUSION	0.655405575071637	-0.568853752300004	0.0955578622771249	0.158658420469769	-0.171441572162274	-0.871325405368592	0.29400838632175	0.411316461636877	0.337027529862229	0.381230661796357	0.410981363916921	0.318019449047473	0.0258001299789716	0.166662565498335	0.77676957212648	0.677282432225876	0.676567455692058	0.00614673371364273	8932	65609	6003	5389	4154	3222	2727	2007	36	28	25	20	14	10	67404	68018	69253	70185	70680	71400	1098	1106	1109	1114	1120	1124
I9_ABAORTANEUR	60_70	FinnGen	F5_PSYCH	0.282937919620857	0.220309337595571	-0.296470615067621	-0.711125208945311	0.346505671465314	-0.885281824423227	0.382038913412973	0.320175645283637	0.502570778170952	0.709013537036303	0.380989621404123	0.379273538994556	0.458936166226497	0.491396740988546	0.55525220706398	0.315871319892785	0.363092336260117	0.0195878008655798	6298	72782	4349	3495	2362	1741	1482	1195	24	20	12	12	14	7	73628	74482	75615	76236	76495	76782	1079	1083	1091	1091	1089	1096
I9_ABAORTANEUR	60_70	FinnGen	F5_SUBSTANCE	0.306391044452031	0.101460224482004	-0.263855773476218	-0.655241154919935	-0.0721914691381726	0.278123223985306	0.580282140101905	0.502416862007872	0.708807087898362	1.00120408687602	0.708565997211415	0.409388216424896	0.597496854685929	0.839960264443202	0.709704269507875	0.512819910127159	0.918848827227371	0.496907861136892	2008	85963	1461	1226	855	592	444	286	11	9	7	7	8	6	85288	85523	85894	86157	86305	86463	1211	1213	1215	1215	1214	1216
I9_ABAORTANEUR	60_70	FinnGen	FG_CEREBVASC	2.16981771355405	1.39926189513233	1.50152971299838	1.41768262562187	0.868109693873054	0.686921846140403	0.288496917243644	0.325135788677266	0.374086539104503	0.463563186358609	0.58896469767653	0.387885555839514	5.43121710863565e-14	1.68027406747981e-05	5.97346526456516e-05	0.00222648966046591	0.140492686800994	0.076570765557395	3901	36498	3187	2402	1531	1001	717	415	39	26	16	11	8	7	37017	37802	38673	39203	39487	39789	156	169	179	184	187	188
I9_ABAORTANEUR	60_70	FinnGen	FG_DISVEINLYMPH	3.02602097268288	2.4088827953705	2.19477093016656	2.00202294860488	1.75335652228314	1.26066434842301	0.476444198098023	0.504723093298928	0.62262863214315	0.744687208553545	0.742912445806173	0.404693737666946	2.13558415867686e-10	1.81788752641655e-06	0.000423469949042474	0.00717936450324483	0.0182694220992136	0.00183878112755324	3104	34139	2121	1732	1234	1011	871	708	17	11	10	9	8	8	35062	35451	35949	36172	36312	36475	43	49	50	51	52	52
I9_ABAORTANEUR	60_70	FinnGen	FG_HYPERTENSION	1.4881782418203	0.596545581642986	1.0443640065727	0.904117244091821	1.08582766115477	0.478186990757203	0.238876243746188	0.27810044438605	0.257141377591304	0.29590137885487	0.244582475622267	0.166537437665166	4.66693953876131e-10	0.0319470605051354	4.87711728787276e-05	0.00224709454309188	9.01616734505522e-06	0.00408724888486324	13592	38315	9730	7618	5604	4430	3647	2667	72	63	66	63	59	46	41860	43972	45986	47160	47943	48923	245	254	251	254	258	271
I9_ABAORTANEUR	60_70	FinnGen	FG_OTHHEART	1.74727060895253	0.858128408240392	0.876495026014212	0.803099003455595	0.648869810603399	0.593251309257746	0.199347799135086	0.23697313302449	0.282845301366784	0.3458447744648	0.364533841567935	0.227487187515606	1.86883562235336e-18	0.000293233494186738	0.00194273667338062	0.0202255511661384	0.0750761525706167	0.00911142196865424	9525	39760	7801	6164	3863	2539	1711	986	77	54	41	31	26	21	41113	42750	45051	46375	47203	47928	294	317	330	340	345	350
I9_ABAORTANEUR	60_70	FinnGen	G6_EPIPAROX	0.390185649653821	-0.0639155870055963	0.0823081768326824	-0.545045656694469	-0.315339390400184	-0.834562057556957	0.282845793049175	0.281915545234275	0.3201990279956	0.502463306767516	0.410849114948903	0.317790720991275	0.167740778976398	0.820642316739075	0.797137723973688	0.278033644001545	0.442765929403945	0.00863599814158894	10331	69874	7620	6361	4080	2760	2100	1401	42	31	23	16	15	10	71450	72709	74990	76310	76970	77669	1093	1104	1112	1119	1120	1125
I9_ABAORTANEUR	60_70	FinnGen	G6_NEURO	0.232694062143936	0.208240432217792	0.00963555586528362	-0.415391984123806	-0.377920508326031	-0.607585579354819	0.256575745943876	0.206936267206499	0.272470023591776	0.381606849720876	0.336930066326291	0.215808831164517	0.36444830707118	0.314270196340368	0.97178970728862	0.276359488992033	0.262007623196218	0.00487183851192489	14826	57716	10569	8782	5916	4282	3491	2495	64	53	37	28	27	22	60956	62743	65609	67243	68034	69030	953	964	980	989	990	995
I9_ABAORTANEUR	60_70	FinnGen	G6_OTHNEU	1.23118533221841	0.670288057803249	0.765015717964164	0.260170276316874	0.158574338288278	0.388768298416038	0.305823114843218	0.319743095356975	0.380905973531106	0.579271445221748	0.579096840193686	0.303080287988594	5.67798556946407e-05	0.03605264593242	0.0445996431006727	0.653335275015225	0.784214935296313	0.199588858957271	3356	85841	2622	2115	1347	922	675	429	31	24	17	13	14	11	85395	85902	86670	87095	87342	87588	1149	1156	1163	1167	1166	1169
I9_ABAORTANEUR	60_70	FinnGen	G6_SLEEPAPNO	-1.0017033018541	-0.509179117979361	-0.278693976967012	-1.38591812876737	-1.57039506738101	-0.786336004616302	0.709549204005684	0.450281307768378	0.502609492500327	1.00119646154772	1.00100140050562	0.409360345419664	0.158024742307944	0.258138330837882	0.579240771264651	0.16627827183506	0.116688943757715	0.0547456350491094	6084	78773	4526	3845	2258	1383	1003	618	13	12	10	6	6	6	79101	79782	81369	82244	82624	83009	1217	1218	1220	1224	1224	1224
I9_ABAORTANEUR	60_70	FinnGen	G6_SLEEPAPNO_INCLAVO	-0.686115625670007	-0.573142374332887	-0.310911055508367	-1.39868310137049	-1.57545656647723	-0.791936071816612	0.580317416479935	0.450294198914084	0.502597946711349	1.00119872755483	1.00100264937351	0.409352573633584	0.237082349374987	0.203082779981227	0.536174702621689	0.162411024441109	0.115515537116759	0.0530386251649033	6843	78444	5198	4262	2385	1421	1017	621	14	12	10	6	6	6	78849	79785	81662	82626	83030	83426	1226	1228	1230	1234	1234	1234
I9_ABAORTANEUR	60_70	FinnGen	G6_TIA	1.182467034632	0.845455201026555	0.703564070147758	0.587026350233283	0.521192740198674	0.519733456697942	0.357237672585267	0.336727939460652	0.449727330153248	0.579303902424095	0.579132838156036	0.334791394499865	0.000932863256626733	0.0120459248131569	0.117718110889975	0.31090229323294	0.368144890968757	0.120564189390243	2463	85431	1966	1612	1008	672	473	282	25	21	14	12	12	9	84777	85131	85735	86071	86270	86461	1126	1130	1137	1139	1139	1142
I9_ABAORTANEUR	60_70	FinnGen	H7_EYE_ADNEXA	0.12813184812419	-0.149537702006138	-0.603363153137374	-0.631330571473683	-1.10796057676601	-0.572063237526132	0.235591178142534	0.219015413708797	0.337092191139399	0.41129594659106	0.502253974378741	0.252643577322179	0.586528381276428	0.494750607972072	0.0734691111006469	0.124789027886969	0.0273856295132893	0.0235550892774959	18392	57623	14578	11988	7466	4990	3594	2200	57	40	22	22	20	16	60521	63111	67633	70109	71505	72899	859	876	894	894	896	900
I9_ABAORTANEUR	60_70	FinnGen	H7_LENS	-0.566830313250584	0.204703387762267	-0.305421352541906	-0.300547665014542	-0.241508582616564	-0.223219955856734	0.450019573893613	0.262409234931415	0.449678681621481	0.579226541234924	0.579087633240915	0.409623528261282	0.207825198343441	0.435336628842853	0.497011722144642	0.603846114378989	0.676641728361268	0.585795270678791	8857	80445	7896	5947	3034	1710	1037	509	29	25	11	11	9	6	80369	82318	85231	86555	87228	87756	1008	1012	1026	1026	1028	1031
I9_ABAORTANEUR	60_70	FinnGen	I9_AF	1.48599289540421	1.06217117004423	1.08106253283547	0.71215748357595	0.430325085112767	0.576904844972539	0.290895817273695	0.288609591996169	0.350645626140175	0.51175049610598	0.587040866701337	0.325392035499375	3.25012345280602e-07	0.000232955636938609	0.00204881821715461	0.164040306602731	0.463533359734236	0.0762364649743053	5806	37821	4918	3817	2287	1382	902	475	40	32	22	13	12	10	38463	39564	41094	41999	42479	42906	206	214	224	233	234	236
I9_ABAORTANEUR	60_70	FinnGen	I9_ANGINA	1.51652243963707	1.0588972342158	0.345827939166817	-0.0708224260429646	0.867050438045576	0.359277371085796	0.23345338573198	0.217518416801395	0.339010136530529	0.451368066637597	0.256547014804616	0.179486962807081	8.24619571500141e-11	1.12687243378628e-06	0.30767586270351	0.875318812072079	0.000725665412954709	0.0453180151204234	5191	73588	3852	3350	2497	1972	1499	937	63	51	48	46	44	33	74221	74723	75576	76101	76574	77136	643	655	658	660	662	673
I9_ABAORTANEUR	60_70	FinnGen	I9_CEREBVASC	1.43944452427806	0.454946677304673	0.70079326538841	0.588353506230441	0.139436888465773	-0.104254961848969	0.224311762011057	0.292662651837359	0.319883647195234	0.411078300765318	0.502079186986011	0.355061487020955	1.38839749842767e-10	0.120063091410452	0.0284680405304899	0.15236018938955	0.781228137338396	0.769044399772009	4466	84811	3647	2744	1744	1119	801	461	50	31	20	14	10	8	84509	85412	86412	87037	87355	87695	1071	1090	1101	1107	1111	1113
I9_ABAORTANEUR	60_70	FinnGen	I9_CHD	0.732490314347553	0.712055366023834	-0.00919181302052555	0.326020673805726	0.691212538494013	0.315968557662184	0.283017844762906	0.219437531170536	0.357363738251434	0.337307789399969	0.262772598115148	0.17503216660646	0.00964952485490368	0.00117487135482823	0.979479739212265	0.333775223076575	0.00852696611291326	0.0710429525899421	5805	82689	4527	3703	2689	1882	1372	810	55	57	48	47	43	34	82946	83770	84784	85591	86101	86663	966	964	973	974	978	987
I9_ABAORTANEUR	60_70	FinnGen	I9_CHD_NOREV	0.636941887767252	0.418240320231601	0.0686298746157729	-0.408944501841089	0.866261714645816	0.190982145763997	0.338172628190295	0.293327253902696	0.411601928819002	0.579678279696695	0.292801754159132	0.216036832099956	0.0596351451378251	0.153911983990726	0.867575836929404	0.480519012263702	0.00309113780119756	0.376682254559395	4426	82526	3515	2757	1850	1357	962	578	34	36	30	28	30	22	82447	83205	84112	84605	85000	85384	956	954	960	962	960	968
I9_ABAORTANEUR	60_70	FinnGen	I9_CORATHER	1.19684891164182	0.723372095364113	0.512092569086657	0.889462069007991	0.36980705056042	0.48781827708586	0.212372676759713	0.207159795633075	0.272632642789307	0.263752652999645	0.320265203700779	0.199553085712652	1.74442943563303e-08	0.000479677466723437	0.0603367886132595	0.00074533970848631	0.248217367259098	0.0145031401426262	6637	76705	5323	4267	2797	1899	1368	783	77	60	47	43	31	26	77099	78155	79625	80523	81054	81639	843	860	873	877	889	894
I9_ABAORTANEUR	60_70	FinnGen	I9_CVD_HARD	0.937506970970734	0.760923093863653	0.0444553153812957	0.465372548459975	0.626192661028397	0.316946524456256	0.220813179623668	0.187421416683672	0.306275684510359	0.282451465929869	0.247796853061679	0.164398086191879	2.1791003393844e-05	4.90815283388823e-05	0.88459398924167	0.099430772442687	0.0115028266706856	0.0538649519370475	8424	78877	6662	5351	3766	2580	1870	1095	79	74	57	56	49	39	79693	81004	82589	83775	84485	85260	867	872	889	890	897	907
I9_ABAORTANEUR	60_70	FinnGen	I9_DISVEINLYMPH	0.741436605613141	0.10629994719854	0.216178084128994	0.447869598505232	-0.465590671557883	-0.763426996615637	0.411886313071269	0.449940476840159	0.502454076874422	0.502522916799998	0.708617526167271	0.354924446572977	0.0718448291270279	0.813236079777335	0.667017822021445	0.372799283088706	0.511154641475832	0.0314796441486889	3972	77565	2777	2241	1558	1210	1015	801	20	14	13	11	8	8	77587	78123	78806	79154	79349	79563	1153	1159	1160	1162	1165	1165
I9_ABAORTANEUR	60_70	FinnGen	I9_HEARTFAIL	1.66770502659153	0.739846870174813	0.307764848626716	1.04569013027781	0.519548050519373	0.556612432310774	0.235183989987759	0.292691663534446	0.449865398717007	0.3810493456734	0.502099581353271	0.33485707286196	1.3308354171032e-12	0.0114801069123468	0.49389527832346	0.00606515301270876	0.30078520560556	0.0964648952700847	2917	87090	2450	1884	1201	782	493	255	41	27	21	18	11	9	86418	86984	87667	88086	88375	88613	1098	1112	1118	1121	1128	1130
I9_ABAORTANEUR	60_70	FinnGen	I9_HEARTFAIL_ALLCAUSE	1.67996629722484	0.75344600984297	0.325272819619503	1.06064873262294	0.538589133033304	0.566725385331392	0.235182887071186	0.292695506066018	0.449873985236899	0.381058309910504	0.502097288048802	0.334862303062812	9.11605174555573e-13	0.0100482854497276	0.469660863214923	0.00537876412228234	0.283415240622411	0.090567215322314	2879	86894	2422	1858	1176	769	482	247	41	27	21	18	11	9	86214	86778	87460	87867	88154	88389	1096	1110	1116	1119	1126	1128
I9_ABAORTANEUR	60_70	FinnGen	I9_HEARTFAIL_AND_CHD	1.93716097196767	1.14300092578648	0.709238941437029	1.28109160857058	0.35822569488143	0.806656467071583	0.294842807726276	0.337914543499135	0.503092554541358	0.450720442801938	0.709073494499584	0.37981249549441	5.02651743013632e-11	0.000718254220986347	0.158611041795397	0.00447865509112599	0.613416621746641	0.0336845167640196	1379	79959	1142	898	615	424	276	135	29	18	14	12	7	7	79336	79580	79863	80054	80202	80343	831	842	846	848	853	853
I9_ABAORTANEUR	60_70	FinnGen	I9_HEARTFAIL_EXMORE	1.72973180215931	0.802078196649105	0.369620774725552	1.10706418420075	0.579681559278305	0.57519927829549	0.236151052541639	0.293379739318479	0.450322908886628	0.381584554875245	0.502464278667061	0.33514267855414	2.39462555514819e-13	0.00625843026181725	0.411765599147298	0.00371702108490183	0.248632553434482	0.0861104784815927	2917	80793	2450	1884	1201	782	493	255	41	27	21	18	11	9	80286	80852	81535	81954	82243	82481	933	947	953	956	963	965
I9_ABAORTANEUR	60_70	FinnGen	I9_HEARTFAIL_NS	1.35042919241863	0.408620947522401	0.533414242847393	0.852962788302363	0.753471084249758	0.424380673060114	0.210870213088249	0.262932278506144	0.305603783676129	0.320119089656808	0.336631285524416	0.269330793806191	1.51281232500384e-10	0.120162475962299	0.0809076394645232	0.00770989465617965	0.0252035738861741	0.115098260889294	5510	82665	4510	3678	2375	1532	1025	573	58	43	35	28	21	14	82590	83422	84725	85568	86075	86527	1017	1032	1040	1047	1054	1061
I9_ABAORTANEUR	60_70	FinnGen	I9_HYPERTENSION	0.87008907299543	-0.0211175312454918	0.417488483912582	0.285666300686026	0.449611694683396	-0.218687536200549	0.22302849650728	0.265198137351723	0.243221139960448	0.283826647940716	0.23056996643107	0.152341544116473	9.56987631777487e-05	0.936532123543741	0.0860710212179065	0.314183955068201	0.0511759845668118	0.151142332560451	13592	59975	9730	7618	5604	4430	3647	2667	72	63	66	63	59	46	62986	65098	67112	68286	69069	70049	779	788	785	788	792	805
I9_ABAORTANEUR	60_70	FinnGen	I9_HYPTENS	0.870605390060797	-0.0211226607251493	0.417632896737737	0.286276957570473	0.449504345287991	-0.218906982385291	0.223033024293294	0.265199089678759	0.243221645406887	0.283829660089569	0.230569889365486	0.152341671932678	9.48186150909606e-05	0.936516967157058	0.0859631484423518	0.313155752583931	0.0512314244375921	0.150732915829809	13587	59973	9726	7617	5603	4429	3647	2666	72	63	66	63	59	46	62983	65092	67106	68280	69062	70043	779	788	785	788	792	805
I9_ABAORTANEUR	60_70	FinnGen	I9_HYPTENSESS	0.757094655346512	0.102418916402385	0.0849056402266116	0.115757694760127	0.533279897150914	-0.0748071190696951	0.217435107878194	0.242497296059924	0.29418712564301	0.338107831926894	0.263656126641249	0.245357271100201	0.000497806709537528	0.672769015661868	0.77287907754512	0.732073093631519	0.0431108760954206	0.760449495516425	13561	61933	10770	7963	5242	3626	2600	1519	68	50	42	35	31	17	63831	66638	69359	70975	72001	73082	825	843	851	858	862	876
I9_ABAORTANEUR	60_70	FinnGen	I9_IHD	1.09449032190924	0.89848073644043	0.557350594827803	0.329821169028547	0.569564537142604	0.340050789323513	0.217216939312603	0.185679465841616	0.249047277659374	0.306701439815269	0.248270726891804	0.141832845166621	4.68712031015775e-07	1.30572557231103e-06	0.0252255625091983	0.282203793749611	0.0217832143073125	0.0165053024510966	8690	76639	6632	5480	3819	2880	2187	1366	84	77	68	65	62	54	77821	78973	80634	81573	82266	83087	792	799	808	811	814	822
I9_ABAORTANEUR	60_70	FinnGen	I9_ISCHHEART	1.13506158694563	0.897448590786143	0.223818206155165	0.0366352269725558	0.47999616666031	0.237533882692083	0.208763571630894	0.182692324182549	0.293946877880281	0.357807828299823	0.263350198303345	0.157292318815341	5.41646861434502e-08	8.99913453662651e-07	0.446403859799417	0.918448710337127	0.0683558837464872	0.131006958078579	8680	77019	6733	5499	3784	2689	2009	1228	81	70	51	51	51	43	78064	79298	81013	82108	82788	83569	821	832	851	851	851	859
I9_ABAORTANEUR	60_70	FinnGen	I9_MI	0.745173253051331	0.597409695409027	0.245316607422761	-0.456369762860587	0.675013616649278	0.371755895809451	0.383586602911919	0.321803508018445	0.451235122992852	0.709602680499607	0.382150198580504	0.233222994809109	0.052058858786838	0.0633905176735977	0.586678329803455	0.520137014963879	0.0773360013929147	0.110937531070801	3368	74414	2709	2064	1389	1008	715	414	26	27	20	19	22	19	74358	75003	75678	76059	76352	76653	689	688	695	696	693	696
I9_ABAORTANEUR	60_70	FinnGen	I9_MI_STRICT	0.991939466008102	0.477245917930235	0.33134053700841	-0.380699229644698	0.740457087156193	0.355776100893222	0.359796130844336	0.358731358670248	0.451391808434583	0.709687451277022	0.382306606083286	0.239586030958612	0.00583435086139457	0.18339595299036	0.462923152768717	0.591659854173476	0.0527679879244169	0.137553946763802	3014	74076	2393	1869	1292	949	683	399	25	24	19	18	21	18	74011	74535	75112	75455	75721	76005	661	662	667	668	665	668
I9_ABAORTANEUR	60_70	FinnGen	I9_OTHARR	0.235746472751891	0.0744998201021859	0.231563613004685	0.626333090288813	0.0183797622063409	0.226953884450271	0.581105378397823	0.503675129360318	0.580540676235639	0.580569902380403	0.709410466048598	0.380169197418768	0.684973132678713	0.882411866188782	0.689984738728079	0.280665928119121	0.979330319014703	0.550519895959231	3451	66454	2710	2211	1356	850	632	400	11	9	8	8	8	7	66525	67024	67879	68385	68603	68835	659	661	662	662	662	663
I9_ABAORTANEUR	60_70	FinnGen	I9_OTHHEART	1.08476219534633	0.250078325106454	0.28396563898271	0.0225548886418363	0.164891325162042	-0.0329347589119231	0.185526212279941	0.219574957027575	0.263505829296385	0.35738857743796	0.320099946554926	0.211469892669037	5.00672641352111e-09	0.254736494376308	0.281192382096697	0.949678698498721	0.606466022807514	0.876236334376582	11180	71770	9011	7160	4519	2971	2055	1233	77	55	41	31	29	23	72960	74811	77452	79000	79916	80738	902	924	938	948	950	956
I9_ABAORTANEUR	60_70	FinnGen	I9_POSTAMI	2.10467880710745	1.4169146657323	-12.6988841477987	1.35697012046573	1.84806914390723	1.20656700723194	0.58466759767404	0.582486669576459	655.608435353159	0.581456022960651	0.383482765262103	0.234767868361389	0.000318477972121498	0.0149938654130425	0.984546248160324	0.0196090751899211	1.44155728601043e-06	2.75610721887613e-07	474	71461	286	265	266	239	203	127	12	12	16	19	23	19	71100	71121	71120	71147	71183	71259	537	537	533	530	526	530
I9_ABAORTANEUR	60_70	FinnGen	I9_STR	1.26081365617101	0.662970971954879	0.562168116688521	0.389846988676537	0.0863999674325404	-0.100803199058696	0.27244288035658	0.2927730033442	0.381146128221443	0.502381318744658	0.579205789020847	0.409612769530484	3.695543214833e-06	0.0235462114994452	0.140228360245613	0.437750060870322	0.881419709765732	0.805609554229258	3474	83309	2874	2166	1377	880	618	341	37	25	14	11	8	6	82829	83537	84326	84823	85085	85362	1043	1055	1066	1069	1072	1074
I9_ABAORTANEUR	60_70	FinnGen	I9_STR_EXH	1.354460769069	0.670719628854766	0.509511974578633	0.47428489941983	0.164436954472674	-0.0242741463472265	0.272441917422258	0.305411910063054	0.411172513380789	0.502373149745096	0.579207234938188	0.40959910918837	6.6417019611494e-07	0.028083724465404	0.21528315030529	0.345124236253703	0.776486989406901	0.952742486460309	3086	83713	2546	1962	1246	804	559	302	35	23	13	11	8	6	83169	83753	84469	84911	85156	85413	1049	1061	1071	1073	1076	1078
I9_ABAORTANEUR	60_70	FinnGen	I9_STR_SAH	1.2469313970759	0.648303913935971	0.531979321222316	0.058519347761597	0.0297814321747878	-0.209965329417331	0.272557519491734	0.292830093162267	0.381181490761187	0.579448575714686	0.579224806969288	0.409590731480674	4.76380702548195e-06	0.0268339269197118	0.162833059537471	0.919557253003803	0.958994022411246	0.60821557394722	3633	82765	2978	2225	1434	939	670	391	37	25	13	10	8	6	82347	83100	83891	84386	84655	84934	1036	1048	1060	1063	1065	1067
I9_ABAORTANEUR	60_70	FinnGen	I9_TIA	1.23123288258793	0.896865811149885	0.756355374127473	0.640302706207877	0.57078182389529	0.547271976531027	0.357682267941597	0.337164277065342	0.450052871319233	0.57955542509171	0.579356336643487	0.335007555679168	0.000576890294108392	0.0078134572927052	0.0928421393868931	0.269238877670042	0.324525873665815	0.102340588931047	2463	82607	1966	1612	1008	672	473	282	25	21	14	12	12	9	82094	82448	83052	83388	83587	83778	985	989	996	998	998	1001
I9_ABAORTANEUR	60_70	FinnGen	I9_UAP	0.410506107115095	0.544419539983151	0.208366276694835	0.511997630735025	1.24588112794234	0.563132579696687	0.58076411149684	0.412226450386852	0.580184305176677	0.580194102229676	0.38175457286664	0.318529282610057	0.479667195285596	0.186607833435055	0.719491796472054	0.377528527090351	0.00110019674007861	0.0770751761542995	2006	79249	1585	1318	882	620	439	265	18	19	19	17	15	10	78882	79149	79585	79847	80028	80202	770	769	769	771	773	778
I9_ABAORTANEUR	60_70	FinnGen	ILD_DIFF_DG	1.01028642817244	0.646442930330327	0.386735276570832	-0.0390640766667232	-0.0492597099900969	-0.592568811495622	0.173962286068761	0.166871497921631	0.22464376055993	0.320641936298056	0.305713242797994	0.252719063790771	6.34115683901929e-09	0.000107108867093769	0.0851512201638842	0.90303298852156	0.871990664120947	0.0190386721558477	14769	59168	11244	8565	5825	4054	3100	2151	109	80	50	33	26	16	61775	64454	67194	68965	69919	70868	809	838	868	885	892	902
I9_ABAORTANEUR	60_70	FinnGen	J10_LOWCHRON	1.04284068285888	0.774603205487569	0.375987288823763	0.223841419952212	0.140562445481896	-0.61265401800832	0.248346818739419	0.223801867744177	0.32011350143468	0.411261444956092	0.410924336845398	0.355155533579522	2.67941961179186e-05	0.000537950067302477	0.240177328318828	0.586248739549734	0.7323026865415	0.0845220317398474	6000	76261	4502	3771	2625	1780	1371	921	55	45	26	19	14	8	76742	77473	78619	79464	79873	80323	962	972	991	998	1003	1009
I9_ABAORTANEUR	60_70	FinnGen	J10_PLEURA	0.836739105558009	0.675118639689244	-0.129618355663224	-0.428102179173695	-12.4626802823001	0.603905231602028	0.411328457799343	0.380798719362334	0.708633327795172	1.0010737848502	414.13441303405	0.40936839323996	0.0419278189975533	0.0762450218406222	0.854866163121951	0.668911067319849	0.975992626516396	0.140155513271464	2159	88209	1894	1225	688	420	277	135	15	12	8	6	6	6	87253	87922	88459	88727	88870	89012	1206	1209	1213	1215	1215	1215
I9_ABAORTANEUR	60_70	FinnGen	J10_RESPIRATORY	0.918986526179906	0.482945695546927	0.100861559544902	-0.0264389234052404	0.186850297652417	-0.371799589896174	0.195547433748436	0.188487649797144	0.264472229015012	0.321319049969878	0.272630562539892	0.207785163066217	2.60725041113736e-06	0.0104007209557237	0.702929320060134	0.93442209822804	0.493116280402773	0.0735590795369079	12344	49692	9356	7381	5185	3701	2846	1934	85	65	50	40	36	24	51861	53836	56032	57516	58371	59283	734	754	769	779	783	795
I9_ABAORTANEUR	60_70	FinnGen	J10_UPPERDIS	0.49558875077102	-0.0326689784355787	0.550353717309967	-0.0786092752715071	-0.0944639669469386	-0.445073880167889	0.450699055197382	0.45004133567706	0.381307503263092	0.579501565784305	0.502126525795344	0.290293615084209	0.27150637458985	0.942131539562068	0.148926677114186	0.892098129421003	0.850776455915386	0.125230224809173	3882	71744	2619	2235	1623	1246	1061	855	19	17	18	13	15	12	71827	72211	72823	73200	73385	73591	1161	1163	1162	1167	1165	1168
I9_ABAORTANEUR	60_70	FinnGen	K11_CHOLELITH	1.60083466165458	-1.4777899705367	-0.446469532366167	0.266394752376269	-0.3071303903452	-0.577291703726965	0.282362487077878	1.00116973373439	0.708812319569727	0.579417785573545	0.70860437131289	0.354963011374897	1.43272463860722e-08	0.13992688131502	0.528770488071076	0.645686476301738	0.664702412239202	0.103876652304044	3642	78617	2539	2178	1552	1157	937	720	19	8	14	12	9	8	78580	78941	79567	79962	80182	80399	1121	1132	1126	1128	1131	1132
I9_ABAORTANEUR	60_70	FinnGen	K11_GALLBILPANC	1.58267858211536	-0.380799783262847	-0.681776067290613	0.0247758210708498	-0.122103521001226	-0.520377931853437	0.241381610711043	0.502283073795423	0.708749608219943	0.579347154668218	0.57912193680387	0.317742895762349	5.49935398632709e-11	0.448368494202424	0.336078702825142	0.965888809365084	0.83301016827031	0.101477465239915	4695	79094	3397	2773	1869	1348	1081	827	28	13	16	15	12	10	79219	79843	80747	81268	81535	81789	1145	1160	1157	1158	1161	1163
I9_ABAORTANEUR	60_70	FinnGen	K11_GIDISEASES	0.93929324053719	-0.243771388631379	-0.0755211502367492	-0.0374927490221404	-0.300207388378714	-0.601962685869474	0.177755268956343	0.237925926036091	0.250520925112817	0.274423772372694	0.28353520668539	0.167864158449915	1.26259728653057e-07	0.305566874698828	0.763066449547239	0.891328363619285	0.289690373161881	0.000335775052660692	17163	39723	12239	10238	7210	5487	4377	3212	88	59	55	48	43	38	43936	45937	48965	50688	51798	52963	623	652	656	663	668	673
I9_ABAORTANEUR	60_70	FinnGen	K11_HERING	0.568406727347119	-0.238264094602394	0.366525192420578	-0.110785237615327	-0.0859023034403931	-0.719613275970021	0.338013491185757	0.38151863365831	0.320463973502218	0.45019972488539	0.411115641683564	0.279448730575214	0.0926445703299959	0.532289448108503	0.25273442134094	0.805620151237855	0.834487859624715	0.0100206080713279	3433	76492	2512	2221	1634	1271	971	651	33	28	27	21	19	13	76402	76693	77280	77643	77943	78263	978	983	984	990	992	998
I9_ABAORTANEUR	60_70	FinnGen	K11_HERNIA	0.526235614825577	-0.203704948598108	0.0555762313675518	-0.225646079872445	0.0288551400702703	-0.484130736137838	0.293823097730801	0.320287073464575	0.320273743111651	0.41133535147798	0.336679450147842	0.226063894120351	0.0732941432965743	0.524771599335104	0.862236987114033	0.583300835280333	0.931700861701511	0.0322284269130685	6169	77311	4551	3955	2801	2060	1548	1009	39	34	31	29	29	20	77870	78466	79620	80361	80873	81412	1020	1025	1028	1030	1030	1039
I9_ABAORTANEUR	60_70	FinnGen	K11_INTESTOTH	0.629450082237902	0.167414475979474	-1.20002233241694	-1.51740856846281	-0.246909657917138	-0.418853640366258	0.282629897746637	0.292911732779787	0.708821599932078	1.00120704834819	0.50215717456553	0.290417149074611	0.0259394004218761	0.567625084203694	0.0904588605718354	0.12962579208322	0.622932881185752	0.149232338499977	8777	72324	7006	5305	3168	2063	1502	999	31	19	10	10	11	12	72996	74697	76834	77939	78500	79003	1068	1080	1089	1089	1088	1087
I9_ABAORTANEUR	60_70	FinnGen	K11_OESSTODUO	0.66410772789764	-0.22076148018884	0.260611675313704	0.171578599364171	0.32498331209034	-0.609700636211718	0.293574452872358	0.356852901876383	0.336817026995639	0.411023594250827	0.356433056951803	0.317779661797043	0.0236884992929977	0.536157235810357	0.439079522551071	0.676354982859947	0.361892252585729	0.0550315572444911	7101	76854	5340	4366	2914	2086	1583	1100	37	27	25	22	18	10	77473	78447	79899	80727	81230	81713	1105	1115	1117	1120	1124	1132
I9_ABAORTANEUR	60_70	FinnGen	KNEE_ARTHROSIS	0.232574064957993	-1.33280117559722	0.0397310314829317	-0.45591216732141	-0.67466602112446	-0.0891737809581623	0.412414306604455	0.709068826286772	0.411595596317435	0.57969352613485	0.579390910439354	0.231782050751821	0.572799684657921	0.0601558025258142	0.923100210932346	0.431591581942412	0.244245696836585	0.700436594711696	6627	64324	4757	3960	2751	2151	1759	1249	17	15	21	20	22	19	65177	65974	67183	67783	68175	68685	1000	1002	996	997	995	998
I9_ABAORTANEUR	60_70	FinnGen	KRA_PSY_ANYMENTAL	0.3892835729937	0.214131227428883	-0.508156458122607	-1.33683834496929	0.258504810312749	-0.912658057097605	0.382121616811009	0.337129113140539	0.57960408140536	1.00132954666243	0.411055862689559	0.409463936971862	0.30832517816827	0.525323488112564	0.380633146909426	0.181855624535406	0.529427621511744	0.0258199272149924	5979	73402	4075	3310	2280	1687	1442	1151	22	18	11	10	12	6	74192	74957	75987	76580	76825	77116	1092	1096	1103	1104	1102	1108
I9_ABAORTANEUR	60_70	FinnGen	KRA_PSY_SUBSTANCE	0.34777738184604	0.126670389531353	-0.927173650951676	-0.631200472557913	-0.0464401616748138	0.32536242792252	0.580237634502988	0.502410834617618	1.00118821392187	1.00119771846276	0.70854811185114	0.409389407151369	0.548925774700126	0.800944357805434	0.35440790005653	0.528403230443358	0.947741903714608	0.426758661717492	1916	86138	1393	1185	820	575	429	274	10	8	6	7	8	6	85435	85643	86008	86253	86399	86554	1216	1218	1220	1219	1218	1220
I9_ABAORTANEUR	60_70	FinnGen	KRA_PSY_SUBSTANCE_EXMORE	0.34574612074399	0.106400882603622	-0.953663338387737	-0.653683459325318	-0.0732379713872291	0.254672313422209	0.580693508952006	0.502907595575738	1.00143064739402	1.00144376150997	0.708831168417933	0.40964736855297	0.551574738176954	0.832441394946704	0.340944385531623	0.513923228954167	0.91770728413553	0.5341479104427	1916	69461	1393	1185	820	575	429	274	10	8	6	7	8	6	69015	69223	69588	69833	69979	70134	959	961	963	962	961	963
I9_ABAORTANEUR	60_70	FinnGen	L12_SKIN_SUBCUTAN	0.447287678754814	-0.826260198197048	-0.357292191384636	-0.888145738885496	0.104710008511823	-0.52298178695144	0.293742450145336	0.4500430505448	0.449952597496372	0.708882639806673	0.410946614019584	0.317806409879942	0.127828622906006	0.0663638491071161	0.427156838865547	0.210248941387513	0.798876050458951	0.099846425128546	10150	68756	7798	6311	3606	2447	1870	1305	24	13	14	14	14	10	69972	71459	74164	75323	75900	76465	1112	1123	1122	1122	1122	1126
I9_ABAORTANEUR	60_70	FinnGen	M13_ARTHROPATHIES	0.0823583016794488	-0.751860559128556	0.196785112250756	-0.774214937096811	-0.33239713782644	-0.515297201819055	0.307019076430695	0.35751302031488	0.25549475167023	0.4503078332563	0.320058546429361	0.174655125945468	0.788505801253872	0.0354631588747749	0.441174173289799	0.0855594854009129	0.299013583744881	0.00317393829416712	13101	54588	8721	7597	5648	4647	3975	3051	39	38	46	37	42	34	57919	59043	60992	61993	62665	63589	1010	1011	1003	1012	1007	1015
I9_ABAORTANEUR	60_70	FinnGen	M13_ARTHROSIS	-0.0701577708144878	-0.828580492204351	0.154265081589113	-0.735599916195645	-0.381960160381271	-0.39011623118367	0.358528376392956	0.411764381985227	0.293557766877779	0.502815982439996	0.381181219889978	0.215819415227852	0.844858591315266	0.0441916418643698	0.599234528540044	0.143478190331456	0.316322588175815	0.0706680160044329	10932	54142	7798	6585	4588	3552	2890	1995	30	28	34	28	29	22	56269	57482	59479	60515	61177	62072	977	979	973	979	978	985
I9_ABAORTANEUR	60_70	FinnGen	M13_ARTHROSIS_INCLAVO	-0.39677585119275	-0.836557992354172	-0.0057779235638056	-0.686632383531305	-0.492722955745711	-0.377733356572374	0.35793878908169	0.357078619998307	0.281677931107515	0.449882845670439	0.380742529118057	0.21551373955751	0.267645090797902	0.0191404728484073	0.983634526451294	0.126948340323265	0.195627208927425	0.0796515830845043	16201	62084	12236	10099	6207	4480	3462	2143	33	31	36	29	29	22	64915	67052	70944	72671	73689	75008	1101	1103	1098	1105	1105	1112
I9_ABAORTANEUR	60_70	FinnGen	M13_ARTHROSIS_KNEE	0.17260887669982	-1.39776243011351	-0.024564598705547	-0.517045579378113	-0.733381061746765	-0.140984852588897	0.412757576843654	0.70923671418318	0.411879255380188	0.579891030563574	0.579558819415602	0.231916610551321	0.675812128662231	0.0487469642321327	0.952442127776324	0.372593744345171	0.205723442727166	0.5432459488626	6627	53026	4757	3960	2751	2151	1759	1249	17	15	21	20	22	19	53930	54727	55936	56536	56928	57438	949	951	945	946	944	947
I9_ABAORTANEUR	60_70	FinnGen	M13_ARTHROSIS_KNEE_PRIM_ICD10	0.431462452908567	-1.29708914411957	-0.0750147499152524	-0.349043018988377	-1.62483262700924	-0.179609915579955	0.381633149252408	0.708717694546144	0.449705529767964	0.579280484814891	1.00097673610923	0.317839563868892	0.258236712436884	0.067221299168978	0.867520651534615	0.546810890857135	0.104536583788333	0.572008363364079	6156	78996	4494	3761	2616	2019	1621	1098	16	12	14	10	11	10	79435	80168	81313	81910	82308	82831	1207	1211	1209	1213	1212	1213
I9_ABAORTANEUR	60_70	FinnGen	M13_DORSOPATHY	0.832093446409563	-0.502499493914234	-0.617857653968779	-1.1092199802518	-0.278096929498424	-0.216314436234387	0.264551934754284	0.411635866996827	0.502977870210298	0.709235074784407	0.411313661951918	0.188477591667143	0.00165920355869312	0.222185282136212	0.219297117778762	0.117825408482628	0.498965175094473	0.251095270184436	9198	64747	6017	5025	3522	2807	2460	2091	26	15	19	22	26	29	66871	67863	69366	70081	70428	70797	1031	1042	1038	1035	1031	1028
I9_ABAORTANEUR	60_70	FinnGen	M13_DORSOPATHYOTH	0.79901640234776	-0.314391675455244	0.0179546859075228	-1.56748181129993	-0.699422290491357	-0.393743238906127	0.294695013877237	0.411701616010816	0.411876890557183	1.00151256438695	0.579592682773198	0.269458203822692	0.00670132290928937	0.445082017587479	0.965229341323775	0.117556070150229	0.2275292209291	0.143949453738903	7740	64319	5112	4283	2922	2322	2049	1717	24	16	16	13	15	14	65916	66745	68106	68706	68979	69311	1007	1015	1015	1018	1016	1017
I9_ABAORTANEUR	60_70	FinnGen	M13_INTERVERTEB	1.19833152464353	0.369690240958412	0.139211335115468	-13.9199335396404	-0.442276047344562	-0.374816456630259	0.383302156946561	0.450730485068509	0.580243235342641	674.844682955391	0.70915917626178	0.355195985432245	0.00176998893820374	0.412100714615214	0.810393106773503	0.983543305870009	0.532849197469396	0.291316288857912	3190	62597	1879	1710	1280	1142	1017	861	15	12	9	7	8	8	62948	63117	63547	63685	63810	63966	945	948	951	953	952	952
I9_ABAORTANEUR	60_70	FinnGen	M13_MUSCULOSKELETAL	0.457151242460113	-0.412511994916125	-0.332089767506091	-0.671206855148632	-0.0417887569530512	-0.625859611512705	0.228125640175432	0.265223265045915	0.283912694709101	0.358742149685994	0.230822344467756	0.145191050997358	0.0450759493502764	0.119865437054478	0.242125846477374	0.0613449677788216	0.856333867909164	1.62816912069267e-05	16970	35713	10666	9358	7143	6091	5454	4603	60	55	58	56	63	51	41185	42493	44708	45760	46397	47248	772	777	774	776	769	781
I9_ABAORTANEUR	60_70	FinnGen	M13_OTHERJOINT	0.0681554120430974	-1.86912190813061	-1.00330667962571	-0.00197012193371686	-0.536566535384869	-1.03426224689191	0.504338044181048	1.00173474516395	0.709432876123303	0.450884675699782	0.50279441525938	0.303446674807261	0.892502487932424	0.0620574464373331	0.157292138470469	0.99651368752007	0.285895598327119	0.000653492924881088	6125	52203	3696	3363	2694	2374	2158	1767	12	11	14	14	14	11	53689	54022	54691	55011	55227	55618	931	932	929	929	929	932
I9_ABAORTANEUR	60_70	FinnGen	M13_POLYARTHROPATHIES	1.07557095458098	-0.540623880289757	-0.549220667605393	-13.9568105843045	-0.312957262019623	-0.278969460686992	0.321398408095548	0.579767877961861	0.709081511329481	700.281407471619	0.70888434885726	0.379468105070799	0.000818284102660616	0.351086798804636	0.438604292548062	0.984098983094813	0.658866558759806	0.462242556396243	3146	52530	2338	1896	1231	890	699	500	15	9	7	6	8	7	52373	52815	53480	53821	54012	54211	950	956	958	959	957	958
I9_ABAORTANEUR	60_70	FinnGen	M13_SHOULDER	0.443934408783043	-0.338380494940551	-0.899900483189822	-0.846692400895753	-0.487826574088918	-1.02309187132943	0.451655784041708	0.503053075692996	0.709183379573636	0.709051243823067	0.502304455648037	0.379348469178281	0.325654545099767	0.501167652082605	0.204467833318532	0.232430959343523	0.331460105729224	0.00699733355698226	4514	63010	2664	2408	1939	1768	1643	1285	13	14	12	12	11	7	63782	64038	64507	64678	64803	65161	1065	1064	1066	1066	1067	1071
I9_ABAORTANEUR	60_70	FinnGen	M13_SOFTTISSUE	0.540712155208257	-0.16296696750088	-0.497828657469482	-0.33269109082537	-0.333856715636281	-1.2576937480619	0.273277452876595	0.305826723402049	0.411377906215058	0.411422352717048	0.356675763187117	0.303107554447217	0.04785883855706	0.594121125536919	0.226221634520704	0.418724320025231	0.349261349060064	3.33447513616095e-05	10869	64925	7146	6053	4256	3409	3038	2437	33	29	23	22	18	11	67487	68580	70377	71224	71595	72196	1128	1132	1138	1139	1143	1150
I9_ABAORTANEUR	60_70	FinnGen	M13_SPONDYLOPATHY	0.629503450158482	-0.14103701635959	-0.68427492993697	-1.06294744235816	0.307033535207683	0.0828592382617703	0.382491667174519	0.450435187477438	0.709201728266121	1.00154956350895	0.45013870121677	0.252137596285144	0.0998056614950635	0.754194975531598	0.334618787961689	0.288552274547416	0.49518425085846	0.742437588321321	4660	63506	3243	2723	1835	1351	1127	854	14	12	11	12	15	16	63919	64439	65327	65811	66035	66308	990	992	993	992	989	988
I9_ABAORTANEUR	60_70	FinnGen	N14_GENITOURINARY	0.767300321836939	0.197498719999988	-0.301120811691935	-1.04094221569198	0.244984358819635	-0.483114978037381	0.183669939159523	0.193518956080936	0.29378926371924	0.502963292745187	0.255195890522919	0.196292221806914	2.9459562713464e-05	0.307460464744283	0.305384361938558	0.0384880692899237	0.337062504272672	0.013847204568415	16683	42564	12835	10242	6030	4283	3273	2395	85	60	47	41	40	27	45523	48116	52328	54075	55085	55963	804	829	842	848	849	862
I9_ABAORTANEUR	60_70	FinnGen	N14_MALEGEN	0.28792649516825	-0.284576997470662	-0.216139361496678	-0.613534044221592	0.272139402431549	-0.448744397675227	0.248677118893322	0.263211975604916	0.305843638787552	0.450140748632866	0.281518098002542	0.226461428709866	0.246932324012695	0.27962132136601	0.47975361656185	0.172887969050952	0.333701386071752	0.0475297498771863	6903	34165	5747	4606	2926	1895	1274	699	52	44	41	34	32	20	34355	35496	37176	38207	38828	39403	914	922	925	932	934	946
I9_ABAORTANEUR	60_70	FinnGen	N14_PROSTHYPERPLA	0.257676004319239	0.0139476779772068	-0.317629649910485	-0.363983736155288	0.50536357626788	-0.578579054551031	0.272974591911298	0.24804107960387	0.357405508949505	0.450312987062526	0.292922665285438	0.303735556947366	0.345192132517069	0.955157528765539	0.374159256099649	0.41892333597164	0.0844831983915403	0.0567959854363019	5609	33959	4867	3863	2361	1446	904	422	49	42	33	26	23	11	33764	34768	36270	37185	37727	38209	888	895	904	911	914	926
I9_ABAORTANEUR	60_70	FinnGen	NEURODIS	0.461189009111175	0.0739132125183588	-0.0383640645890716	-0.0988612257204128	-0.378520282880559	-0.615973120597292	0.214047533807137	0.205366620456991	0.252857006839986	0.297341290449215	0.308932318806331	0.197938257665413	0.0311923467116775	0.718915486774481	0.879405911973398	0.739523808921072	0.220479871309932	0.00185858647335285	16778	22169	12092	9887	6737	4865	3948	2802	82	63	47	38	33	27	26257	28462	31612	33484	34401	35547	516	535	551	560	565	571
I9_ABAORTANEUR	60_70	FinnGen	PAIN	1.1240223942025	-0.154723591667118	-0.0874639584230625	-0.520922948384437	-0.391319245624698	-0.58459834914948	0.180808636096499	0.272427139129137	0.320646349879342	0.450367793464062	0.381213984129591	0.231956888160121	5.07909738678394e-10	0.570072414038747	0.785027016469876	0.247410811367088	0.304652143757982	0.0117258580196544	13674	53980	9669	7850	5190	3915	3243	2590	62	32	26	21	20	19	56971	58790	61450	62725	63397	64050	952	982	988	993	994	995
I9_ABAORTANEUR	60_70	FinnGen	PULMONARYDG	1.00007587520685	0.61886728318222	0.4065373169696	0.131311903407904	-0.141393803995211	-0.763078423297269	0.173879667731526	0.166813432136044	0.219715565788587	0.293476358400714	0.320200912598641	0.291122796181015	8.84341176617885e-09	0.000207311029234169	0.0642718925005254	0.654560249632412	0.658794323308524	0.00876320112897097	14806	59627	11295	8731	5964	4134	3140	2147	110	80	51	32	21	12	62205	64769	67536	69366	70360	71353	823	853	882	901	912	921
I9_ABAORTANEUR	60_70	FinnGen	PULM_INFECTIONS	0.717697277208276	0.355661987287146	-0.143778482517484	0.275005929820581	0.123719416485269	-0.629379637965248	0.248360984599	0.240809794002539	0.381156203689213	0.38113984439318	0.410871986027934	0.40954159583067	0.00385567455448663	0.139691309357372	0.706012576146228	0.47058010449622	0.763327362902887	0.124344618088607	8564	70954	6918	5097	3304	2071	1409	841	48	33	24	18	11	6	71535	73356	75149	76382	77044	77612	1017	1032	1041	1047	1054	1059
I9_ABAORTANEUR	60_70	FinnGen	R18_PAIN_THROAT_CHEST	0.0685494843504866	0.29881209790081	0.270759554528462	0.331651477159809	-0.521085315692055	-0.682192485780473	0.412370698992491	0.293645988524714	0.35759830679243	0.411717800527412	0.579534320857789	0.409899846768353	0.867973846300801	0.30887142262795	0.448953306717604	0.420513288993701	0.368575496987817	0.0960543583642998	6998	62368	5234	4386	2828	1985	1513	1052	32	27	18	12	8	6	63197	64045	65603	66446	66918	67379	903	908	917	923	927	929
I9_ABAORTANEUR	60_70	FinnGen	R18_SYMPTOMS_SIGNS_ABNORMAL_CLINI_LABOR_FINDI_NOT_ELSEW_CLASSIFIED	0.893553729285568	0.0837995475673806	-0.0599662300765815	0.0178565326183744	-0.479615529000221	-0.521913208669528	0.15733447438716	0.177990753969235	0.222211736757962	0.243782098396187	0.283532401948232	0.16196420877703	1.35226742270038e-08	0.637777543456528	0.787267369847803	0.941608830935284	0.0907275707324748	0.00127122237010081	22360	32567	16167	13325	9426	7060	5649	4159	121	86	72	57	48	41	38011	40853	44752	47118	48529	50019	628	663	677	692	701	708
I9_ABAORTANEUR	60_70	FinnGen	R18_SYMPTOMS_SIGNS_INVOLVI_CIRCULATO_RESPI_SYSTEMS	0.491647354131576	-0.223029475483882	0.258911009769753	0.107455549527538	-0.749845520472303	-0.978656576261111	0.241866440769776	0.271963394137814	0.255034647334223	0.320126498290519	0.449667892208187	0.318073134310949	0.0420805676332951	0.412175249846998	0.310010807457463	0.737122822277563	0.0954042838467163	0.0020921543175716	13030	64970	9598	8030	5383	3830	2975	2108	58	43	35	21	14	10	67323	68891	71538	73091	73946	74813	1021	1036	1044	1058	1065	1069
I9_ABAORTANEUR	60_70	FinnGen	R18_SYMPTOMS_SIGNS_INVOLVI_DIGES_SYSTEM_ABDOMEN	1.48350718217502	-0.227945867133986	0.332366335860611	-0.555470743132076	0.113308103395626	-1.10070826222577	0.17979195324502	0.337002748543478	0.320079558807619	0.579462879513546	0.380771340259793	0.409524635013031	1.56754807711135e-16	0.498791975877211	0.29909008945166	0.337762356539575	0.766027413743515	0.0071930800204531	9878	67803	7542	5816	3554	2517	1962	1424	58	26	24	16	13	6	69001	70727	72989	74026	74581	75119	1080	1112	1114	1122	1125	1132
I9_ABAORTANEUR	60_70	FinnGen	RHEUMA_ENDPOINTS	0.328480163781226	-0.509924797210521	0.0142163577651769	-1.44526302970317	-0.115019530120575	-0.170978450458424	0.282705731780087	0.337068537917061	0.305584202141864	0.708860601084672	0.336607467976359	0.188474459933646	0.245269801760536	0.130324805460106	0.96289427911929	0.0414646351539595	0.732574976557419	0.364316696149983	11449	66154	8362	6985	4789	3617	2879	2022	38	35	38	32	37	29	68144	69521	71717	72889	73627	74484	1059	1062	1059	1065	1060	1068
I9_ABAORTANEUR	60_70	FinnGen	SLEEP	-0.650535331804256	-0.376139440271473	-0.335835723723408	-0.364052713152771	-1.65855107176176	-0.806745376135814	0.580355798850302	0.411576364724559	0.502607816265483	0.579459397594706	1.00101285361773	0.379150704316099	0.262319782481835	0.360769648333571	0.504014594822667	0.529831876314878	0.0975451739758113	0.0333561836706987	6544	77921	4854	4087	2400	1513	1107	697	16	14	11	9	7	7	78380	79147	80834	81721	82127	82537	1215	1217	1220	1222	1224	1224
I9_ABAORTANEUR	60_70	FinnGen	ST19_INJURY_POISO_CERTA_OTHER_CONSE_EXTER_CAUSES	0.0262002530562029	-0.35505115065111	-0.515647007001271	-0.498368062389245	-0.367568035539027	-1.22396872389954	0.265234341738123	0.249062180018287	0.306821467070914	0.338158704908474	0.282429811323205	0.216163764426319	0.921311736765421	0.153997628324735	0.0928388307475395	0.140543601663849	0.193104762142047	1.49419283757721e-08	16476	42450	11519	9644	6958	5349	4407	3322	56	43	39	37	32	22	46509	48384	51070	52679	53621	54706	842	855	859	861	866	876
I9_ABAORTANEUR	60_70	FinnGen	T2D	0.49793313814263	0.137691666634401	-0.184091397225295	-0.692886479690462	-0.2620262487855	-0.371541405574011	0.264144037643178	0.235001822476778	0.305609317897795	0.449969259016143	0.33657781737352	0.231659200455741	0.0594187844969542	0.557930995742851	0.546924581409579	0.123596207742659	0.43627357484949	0.108752072306514	9231	72971	6699	6244	4698	3367	2548	1576	48	41	38	30	27	19	74365	74820	76366	77697	78516	79488	1090	1097	1100	1108	1111	1119
I9_ABAORTANEUR	60_70	FinnGen	T2D_INCLAVO	0.277414776417523	0.0848012483256873	-0.144905377610151	-0.73961987141442	-0.307285590806132	-0.379938968497449	0.282821308862232	0.234944695422185	0.292901420064904	0.449938571467663	0.336550761902314	0.231655029268164	0.326650158281866	0.71814331439749	0.620794920611296	0.100212539825554	0.361219499340421	0.100982980983615	10024	72437	7415	6550	4880	3499	2634	1608	47	42	39	30	27	19	73909	74774	76444	77825	78690	79716	1090	1095	1098	1107	1110	1118
I9_ABAORTANEUR	60_70	FinnGen	T2D_WIDE	1.18435973743998	-0.154339088704608	0.0603028234599936	-0.416774283723926	-0.457278359764563	-0.382264577225742	0.230378875154962	0.357279397979304	0.38131878991629	0.579540847047821	0.579315450292942	0.409618654806063	2.73394110461904e-07	0.665752827910383	0.874344270589256	0.472051177903519	0.429911798605802	0.350706067585785	6055	73001	4899	3594	2383	1568	1097	606	39	20	16	10	9	6	73062	74367	75578	76393	76864	77355	1056	1075	1079	1085	1086	1089
I9_ABAORTANEUR	60_70	FinnGen	VWXY20_EXTER_CAUSES_MORBIDI_MORTA	-0.120457059232307	-0.0658083168725788	-0.645232825148848	-1.04145084702488	-0.131442814621122	-1.27347765322452	0.294575021777645	0.230057337493796	0.357746214218953	0.502967257622293	0.293186000923236	0.269375328586577	0.682599763058465	0.774838443068446	0.0712932672801971	0.0383949196323017	0.653918166517429	2.27277022518175e-06	15838	50795	11577	9446	6465	4540	3526	2474	49	39	28	24	24	14	54086	56217	59198	61123	62137	63189	921	931	942	946	946	956
I9_ABAORTANEUR	60_70	FinnGen	Z21_FACTO_INFLUENCI_HEALTH_STATUS_CONTACT_W_HEALTH_SERVI	0.15427810629037	0.0220896165478888	-0.732851228322366	-0.355414577713404	-0.657934618366501	-0.660140259610426	0.208556698533419	0.177793680237651	0.306555123065085	0.293961157570418	0.320540783811613	0.203375759436374	0.459456683260998	0.901122893220618	0.0168207853469183	0.226642538776264	0.0401136267831623	0.00117074130052181	19650	34034	14641	12125	7975	5794	4506	3134	80	65	40	39	31	25	38130	40646	44796	46977	48265	49637	833	848	873	874	882	888
I9_ABAORTANEUR	60_70	FinnGen	Z21_PERSONS_ENCOUNTERI_HEALTH_SERVI_EXAM_INVES	0.36851138195897	-0.265742212357187	-0.887335499366432	-0.74104685399959	-0.579744035880987	-0.885222973127568	0.220088342268245	0.234953978758699	0.381392328473664	0.411456873596805	0.356875970656474	0.279784273295286	0.0940560627672027	0.258038499233061	0.0199882256946845	0.0716978907656628	0.104269725057196	0.00155644446421178	17941	51234	12789	10835	7564	5602	4464	3271	55	36	26	25	21	13	55308	57262	60533	62495	63633	64826	1023	1042	1052	1053	1057	1065
I9_ABAORTANEUR	60_70	FinnGen	Z21_PERSONS_W_POTEN_HEALTH_HAZARDS_RELATED_FAMILY_PERSONAL_HISTORY_CERTA_CONDI_INFLUENCI_HEALTH_STATUS	0.064070948296363	0.280954056987691	-0.280150072061465	0.773898293631058	0.383557610866337	0.234017315115254	0.337161076123565	0.254435737370572	0.44968501753205	0.336700627369526	0.410717963033622	0.334978399728642	0.849285090011118	0.269495965298126	0.533289919831124	0.0215347152842645	0.350370419540035	0.484799421669806	8115	80784	6901	5210	2679	1474	980	522	39	36	23	21	14	9	80851	82542	85073	86278	86772	87230	1108	1111	1124	1126	1133	1138
I9_ABAORTANEUR	70_80	FinnGen	AB1_ERYSIPELAS	0.821936329918471	0.52095712376664	0.791217269937138	1.1802139492352	1.07576793300934	0.220569523994512	0.339457070924232	0.322210417000849	0.339053893228483	0.339020388350848	0.338799055706272	0.382737652051507	0.0154639899417542	0.105916553019797	0.0196165058355182	0.000499083708359478	0.00149713199598624	0.564416280748939	3112	47920	2239	1855	1224	786	586	410	31	28	22	19	14	7	48390	48774	49405	49843	50043	50219	372	375	381	384	389	396
I9_ABAORTANEUR	70_80	FinnGen	AB1_INFECT_PARASIT	1.13900316205834	0.586268561791522	0.709707128055122	0.970187617344309	0.736171800514939	0.507114166833388	0.161146119779732	0.176170550589743	0.199404980291794	0.213704001748213	0.226913885274597	0.192459896850209	1.57025306485796e-12	0.000875200546239402	0.000372093283774911	5.62898833768894e-06	0.00117748627662224	0.0084160032791478	12069	40294	9061	6815	4260	2702	1994	1341	126	95	77	59	44	30	42801	45047	47602	49160	49868	50521	375	406	424	442	457	471
I9_ABAORTANEUR	70_80	FinnGen	AB1_INTESTINAL_INFECTIONS	1.16465414220601	0.830474163253193	1.12467736573503	0.76945154795733	0.722310772408523	0.35973065697652	0.264732880558114	0.264260697837797	0.283032450561408	0.412129860910854	0.411994910684847	0.381873520537687	1.08572676417672e-05	0.00167436117006478	7.07738043640556e-05	0.06189986057413	0.0795671436868417	0.346184863056806	3622	52568	2803	2115	1329	808	570	369	49	37	25	14	11	7	52918	53606	54392	54913	55151	55352	420	432	444	455	458	462
I9_ABAORTANEUR	70_80	FinnGen	AB1_OTHER_BACTERIAL	1.15842883672484	0.580587097782855	0.302285253894876	1.23290311548029	0.817790308175469	0.615014837036188	0.184365943443309	0.212413349294632	0.307242753143776	0.249494732345893	0.294367641138304	0.264272840062899	3.31433890343933e-10	0.00627052617289543	0.32518211458505	7.74841429636046e-07	0.00546734637799335	0.019954807497856	7936	48870	6221	4364	2504	1456	1036	665	75	51	38	33	22	15	50096	51953	53813	54861	55281	55652	414	438	451	456	467	474
I9_ABAORTANEUR	70_80	FinnGen	AB1_OTHER_SEPSIS	0.795180885021023	-0.222606393737913	-0.0077649599516027	1.5222253052079	0.614068433317243	1.52301243085676	0.383496595958514	0.580581517154209	0.709773302329677	0.451268346906375	0.709644133361762	0.412663539940809	0.0381256030441131	0.701408595564356	0.991271272028513	0.000742958263740192	0.386863816840556	0.000223648203178815	2414	48009	2008	1275	648	334	214	124	17	12	12	10	6	6	48033	48766	49393	49707	49827	49917	365	370	370	372	376	376
I9_ABAORTANEUR	70_80	FinnGen	AB1_SEPSIS	0.825998434007406	-0.0517747679515101	-0.138300291726702	1.57110442917464	0.491608099040413	1.37804825610604	0.359461265607414	0.50372295708448	0.709791627966105	0.412726298162082	0.709648004423389	0.412511713777752	0.021568686251217	0.918134234723484	0.845513253482301	0.000140862055989432	0.488466946909634	0.000835890850757061	2691	48050	2221	1421	741	381	248	149	19	13	13	11	6	6	48136	48936	49616	49976	50109	50208	365	371	371	373	378	378
I9_ABAORTANEUR	70_80	FinnGen	AB1_SEPSIS_BACT	1.25494614637838	0.917666211808151	-0.648839644788876	0.869108080057849	1.28751381424975	0.713972520141725	0.266012801762496	0.265417153365213	0.709821057371974	0.412914094794481	0.322062349179444	0.339277583924046	2.38624803117164e-06	0.000545315902980025	0.360670064073593	0.0353073517562	6.39566140539267e-05	0.0353443985384127	3102	48908	2396	1750	1090	659	491	306	37	27	18	19	18	9	49213	49859	50519	50950	51118	51303	364	374	383	382	383	392
I9_ABAORTANEUR	70_80	FinnGen	AB1_SEPSIS_BACT_IMPL	1.29936563001616	0.93950890540141	-0.564672871572688	0.764693413294613	1.37146500608578	0.712583878255094	0.274880612498393	0.274304017461	0.709838748360825	0.451507702505821	0.322106582275568	0.35936980766211	2.27840965237235e-06	0.00061465386680385	0.426325866956685	0.0903329087383336	2.06449661995033e-05	0.047381869210624	2779	48857	2148	1583	989	604	447	272	35	25	16	17	17	8	49093	49658	50252	50637	50794	50969	360	370	379	378	378	387
I9_ABAORTANEUR	70_80	FinnGen	AB1_SEPSIS_CONDITION	0.374026205844829	0.309790020417502	0.531225199008439	0.146628382685097	0.46112391504823	0.428421339150629	0.257384642032794	0.226131829388317	0.256874805073718	0.382587631277334	0.321659433899198	0.28328285718189	0.146173792547742	0.170701515140599	0.0386370572713796	0.701531166310921	0.151692701279596	0.130446184791227	8008	47662	6355	4695	2765	1631	1178	713	55	51	37	26	21	13	48863	50523	52453	53587	54040	54505	397	401	415	426	431	439
I9_ABAORTANEUR	70_80	FinnGen	AB1_SEPSIS_EXPLICIT	0.809423276703256	-0.0647755069336846	-0.161981964579292	1.53937010140889	0.439110198640282	1.30258894628939	0.359349349958354	0.503659662345656	0.709760870602835	0.412672776363856	0.709614469791033	0.412529972013121	0.0242926485907124	0.897666508073491	0.819474842966322	0.000191294509737339	0.536047412188638	0.00159094423904296	2726	48934	2248	1440	751	390	254	153	19	13	13	11	6	6	49031	49839	50528	50889	51025	51126	362	368	368	370	375	375
I9_ABAORTANEUR	70_80	FinnGen	AB1_SEPSIS_IMPLICIT	1.00354840619064	0.779693968270998	0.563063631087842	0.555743205544856	0.881219186461985	0.598362129421061	0.243863197742235	0.216935765662108	0.273949090650782	0.307514586871092	0.242976183131933	0.205529163146568	3.86826132562805e-05	0.000325485231234361	0.0398443770151384	0.0707296594086694	0.000286986631241686	0.00359899795178967	5074	49061	3540	2842	2119	1576	1282	875	60	50	44	39	39	26	50132	50830	51553	52096	52390	52797	403	413	419	424	424	437
I9_ABAORTANEUR	70_80	FinnGen	ACUTE_RESPIRATORY_INFECTIONS	0.52960661811534	0.799802592039901	0.452773529292131	0.445095224804666	0.190462555936561	1.1091825379611	0.283736702473238	0.204295485980838	0.294326889206658	0.358141042992082	0.412106164605044	0.211846471416407	0.0619655017092604	9.04303205132103e-05	0.123966581576079	0.213944077849166	0.643960372264873	1.64285269889289e-07	5474	48706	3985	3195	2253	1381	976	617	57	49	34	30	27	24	49726	50516	51458	52330	52735	53094	412	420	435	439	442	445
I9_ABAORTANEUR	70_80	FinnGen	ALCOHOL_RELATED	0.538554301495033	0.072930441420978	-14.6943610215153	0.665106113173132	0.046818401557823	0.111058799671754	0.504291150083426	0.50359434223421	882.824421685656	0.451227110635473	0.580227337157476	0.411915131140683	0.285546136836392	0.884853133997667	0.986720051964066	0.140483171170771	0.935688684741255	0.787455895910386	1658	54880	1019	815	670	521	412	305	10	8	8	8	8	6	55075	55279	55424	55573	55682	55789	434	436	436	436	436	438
I9_ABAORTANEUR	70_80	FinnGen	ASTHMA_EXCL	1.24474977489307	1.04464260959187	0.82284885717639	0.849085222133189	0.959945241185029	0.753060761156768	0.135922062759982	0.125645801132125	0.152346282182602	0.168128642344991	0.154109014747823	0.133908412371017	5.29562898957853e-20	9.23838591450403e-17	6.62059769096469e-08	4.41320901213106e-07	4.69418129653525e-10	1.86909953247053e-08	18918	33144	13489	10009	7100	5041	3937	2797	251	206	161	141	118	77	37940	41420	44329	46388	47492	48632	382	427	472	492	515	556
I9_ABAORTANEUR	70_80	FinnGen	ASTHMA_HOSPITAL_INFECTIONS	0.945528599173978	0.926774040280026	0.83538920469653	0.836203265201576	-0.268392937142947	0.525729792679205	0.35857468493934	0.294191702894441	0.358128396152434	0.412307571040639	0.709317139670731	0.357937931259087	0.0083665420256775	0.00163137204777366	0.0196663755424923	0.0425494785686633	0.705146734007086	0.141894200229772	2274	50374	1626	1289	973	651	498	335	31	25	16	13	7	8	50578	50915	51231	51553	51706	51869	413	419	428	431	437	436
I9_ABAORTANEUR	70_80	FinnGen	ASTHMA_HOSPITAL_MAIN	1.23866641829463	0.528754728275473	0.477241446899948	1.09850588160207	-0.277832630125651	0.306990195061508	0.321928601518574	0.358048532146001	0.412078840986164	0.321159990103223	0.579909189430894	0.306540287566346	0.000119259534172426	0.139737752099682	0.246810415919644	0.000625217825454266	0.631869774508135	0.316600750893668	2455	52074	1535	1384	1026	845	717	571	25	19	20	17	8	11	52530	52681	53039	53220	53348	53494	439	445	444	447	456	453
I9_ABAORTANEUR	70_80	FinnGen	ASTHMA_INFECTIONS	0.945528599173978	0.926774040280026	0.83538920469653	0.836203265201576	-0.268392937142947	0.525729792679205	0.35857468493934	0.294191702894441	0.358128396152434	0.412307571040639	0.709317139670731	0.357937931259087	0.0083665420256775	0.00163137204777366	0.0196663755424923	0.0425494785686633	0.705146734007086	0.141894200229772	2274	50374	1626	1289	973	651	498	335	31	25	16	13	7	8	50578	50915	51231	51553	51706	51869	413	419	428	431	437	436
I9_ABAORTANEUR	70_80	FinnGen	ASTHMA_MODE	1.32415474205773	0.358794782216416	0.0783402576944334	0.518204037861603	-1.03681264897934	0.710346976519669	0.34610942093837	0.455865529464513	0.584009110491043	0.507856995201091	1.00364921773411	0.292121928897932	0.000130333838136492	0.431245127426086	0.89329014286573	0.30755115325923	0.301583845959698	0.0150289893828716	3086	30601	2097	1638	1183	909	776	590	17	11	10	10	8	13	31394	31853	32308	32582	32715	32901	179	185	186	186	188	183
I9_ABAORTANEUR	70_80	FinnGen	ASTHMA_NAS	1.99210217384784	1.02211861276067	0.871368059905254	1.08882855073997	0.504572907341143	0.557582665452139	0.242187896802914	0.314540575522601	0.388390979736887	0.38875712979072	0.507540437490829	0.388532977586542	1.94474530919082e-16	0.00115583511334663	0.0248624510442365	0.00509770837483176	0.320148329437774	0.151259344725159	3159	30586	2291	1746	1218	873	659	439	40	22	20	16	10	7	31239	31784	32312	32657	32871	33091	175	193	195	199	205	208
I9_ABAORTANEUR	70_80	FinnGen	ASTHMA_NAS_EXMORE	2.06641454303487	1.09446460353015	0.943649266320807	1.16208092954795	0.580984940594788	0.644677663748208	0.245307288347664	0.316802617226367	0.390241314974144	0.390658786166638	0.508962095322887	0.390983479584239	3.64529561125959e-17	0.000550862871798284	0.015601047660898	0.00293303989897418	0.253658064186632	0.0991759821616745	3159	28371	2291	1746	1218	873	659	439	40	22	20	16	10	7	29051	29596	30124	30469	30683	30903	148	166	168	172	178	181
I9_ABAORTANEUR	70_80	FinnGen	AUD_SWEDISH	0.665897066396571	0.208393471069705	-14.7101243653188	0.521624244158349	0.106466161931573	0.142426455621915	0.504307113086984	0.503604951895044	935.178190988217	0.503641211119212	0.580224040079923	0.41190766265782	0.186694916992472	0.679018050543824	0.987449988413473	0.300339303856981	0.85441241125913	0.729513486853639	1469	55093	882	700	594	477	384	288	9	7	7	7	8	6	55234	55416	55522	55639	55732	55828	437	439	439	439	438	440
I9_ABAORTANEUR	70_80	FinnGen	AUTOIMMUNE	0.371406952653268	0.31601903915133	0.961354667276442	0.711317640242852	0.875112688386972	0.34134519749264	0.295702730078056	0.237216460994136	0.195147005708071	0.237206425924372	0.201239563411338	0.1858881679957	0.209110668860525	0.182795487785003	8.37969689365461e-07	0.00271108888193271	1.37002133176208e-05	0.0663142901053735	7554	40687	4411	4034	3346	2849	2503	1948	66	68	73	55	44	32	43337	43714	44402	44899	45245	45800	427	425	420	438	449	461
I9_ABAORTANEUR	70_80	FinnGen	BLEEDING	1.30795583056965	-0.109481482886934	0.71792190778514	0.797358253639036	0.390450312516982	0.555095828120293	0.174864729021798	0.283252956213447	0.230902214383431	0.256605737423061	0.294248032076596	0.226188584761884	7.44272848621964e-14	0.699115383255269	0.00187592642879748	0.00188786656322394	0.184527599315829	0.0141226546882453	6947	49850	5215	3869	2478	1682	1311	826	70	45	51	39	28	21	51080	52426	53817	54613	54984	55469	432	457	451	463	474	481
I9_ABAORTANEUR	70_80	FinnGen	BRONCHITIS	0.630836354567986	0.875864341244311	0.499476182107545	0.497133912832913	0.612325637742915	1.16132920749596	0.283369002626837	0.207605936715331	0.306655287414289	0.38205068940506	0.381948395461283	0.256137045272562	0.0260007215991106	2.45519908487125e-05	0.103358092471089	0.193181446315085	0.108898612840533	5.78729140948313e-06	4686	52090	3541	2788	1927	1136	739	399	56	46	30	25	21	16	52752	53505	54366	55157	55554	55894	427	437	453	458	462	467
I9_ABAORTANEUR	70_80	FinnGen	C3_CANCER	1.16176999390681	0.415457729073126	0.373934790280545	0.517959245063015	0.185311333618591	0.28245491270775	0.134432881991909	0.154391931557162	0.181054304221621	0.190966294799802	0.210065959524879	0.160929171091622	5.52337324744321e-18	0.00712533531444726	0.0388928814306852	0.00668166499885807	0.377691456098081	0.0792335707965307	15489	34195	11308	8862	5786	4121	3128	2085	186	122	102	82	64	46	37814	40260	43336	45001	45994	47037	376	440	460	480	498	516
I9_ABAORTANEUR	70_80	FinnGen	C3_CANCER_EXALLC	1.18244045135312	0.437596362640972	0.395515107948115	0.539306909159237	0.207885144870302	0.289567328346545	0.135604418018169	0.155361690310844	0.181879748479158	0.191748616505562	0.210774940750015	0.16176217889423	2.7874722796806e-18	0.00485304324114108	0.0296603489148995	0.00491469241558544	0.323990991790393	0.0734409649015063	15489	32431	11308	8862	5786	4121	3128	2085	186	122	102	82	64	46	36069	38515	41591	43256	44249	45292	357	421	441	461	479	497
I9_ABAORTANEUR	70_80	FinnGen	C3_CANCER_WIDE	1.1492602433005	0.450796033320446	0.435006791579423	0.494594427792874	0.316340436833631	0.255780203215074	0.133129380400822	0.150346343034789	0.173325827000171	0.188816922329426	0.194050630260621	0.160026353647137	5.99431181026232e-18	0.00271415670622148	0.0120812127548129	0.00880744989199505	0.103060214525898	0.109962213328824	16646	32559	12237	9211	6102	4397	3344	2221	200	135	111	87	70	47	36401	39427	42536	44241	45294	46417	367	432	456	480	497	520
I9_ABAORTANEUR	70_80	FinnGen	C3_CANCER_WIDE_EXALLC	1.14911084663686	0.450640543449226	0.434849767138579	0.494436534403173	0.316176398101389	0.255641557837675	0.133129175598064	0.150346351275347	0.173325867766872	0.18881697737421	0.194050763021982	0.16002614200542	6.05272428039531e-18	0.00272338394766847	0.0121122604692936	0.00882908644827721	0.103239178881087	0.110154581638884	16646	32556	12237	9211	6102	4397	3344	2221	200	135	111	87	70	47	36398	39424	42533	44238	45291	46414	367	432	456	480	497	520
I9_ABAORTANEUR	70_80	FinnGen	C3_MALE_GENITAL	0.900436334065128	0.247261263357148	-0.0993950623057261	0.179930527687034	0.149356982758868	-0.021012328817881	0.222667604847181	0.237307347673971	0.321955587882647	0.321974640378998	0.307444652589578	0.283899541439446	5.25786111917903e-05	0.297437063957606	0.757532323595905	0.576274694840809	0.62710811973221	0.940999839169584	3850	22015	2662	2526	1799	1301	993	614	62	45	34	30	24	13	22774	22910	23637	24135	24443	24822	367	384	395	399	405	416
I9_ABAORTANEUR	70_80	FinnGen	C3_MALE_GENITAL_EXALLC	0.922689612050108	0.277395893396897	-0.0684980294732091	0.209233831815439	0.180785686674788	-0.0238156507925038	0.227989695456225	0.24176597957825	0.325261055503937	0.325292733603614	0.310902758925568	0.287629434053059	5.18633618411475e-05	0.251227262623445	0.83320408802685	0.520083272842594	0.560912766887803	0.934010752546225	3850	13850	2662	2526	1799	1301	993	614	62	45	34	30	24	13	14735	14871	15598	16096	16404	16783	241	258	269	273	279	290
I9_ABAORTANEUR	70_80	FinnGen	C3_PROSTATE	0.906220743861656	0.25411370591265	-0.197257652100537	0.188192440510587	0.0621635617344709	-0.0125013059721704	0.222691675995746	0.237307982380197	0.338774787458281	0.321979228656571	0.321892502711653	0.283906485930927	4.71350573275229e-05	0.284251183026224	0.560386307283481	0.55889319556904	0.846865764371607	0.96487795408112	3828	22061	2651	2515	1790	1291	987	610	60	43	32	29	23	13	22811	22947	23672	24171	24475	24852	367	384	395	398	404	414
I9_ABAORTANEUR	70_80	FinnGen	C3_PROSTATE_EXALLC	0.926463778836134	0.282679489734057	-0.168249529352837	0.216270968005729	0.0923023841472128	-0.0166650457916718	0.228034377843671	0.241767321434372	0.341919759443353	0.325301716181857	0.325197966661042	0.287644817456587	4.84823699254491e-05	0.242314501788218	0.622667640226803	0.506157997160422	0.776537256865197	0.953799453317127	3828	13849	2651	2515	1790	1291	987	610	60	43	32	29	23	13	14725	14861	15586	16085	16389	16766	241	258	269	272	278	288
I9_ABAORTANEUR	70_80	FinnGen	C3_SKIN	0.174841237981735	0.170286787253966	0.679940969736754	0.486187383846664	0.0395556580558779	0.450484326845331	0.338492953475504	0.273143176088337	0.256302519357832	0.321253778467583	0.382180700068171	0.237008538570941	0.605485379252019	0.532999254153406	0.00798071846201615	0.130176571359376	0.917566241697224	0.057340103386316	4890	50121	3563	3314	2179	1487	1076	665	47	39	38	27	21	19	50973	51222	52357	53049	53460	53871	428	436	437	448	454	456
I9_ABAORTANEUR	70_80	FinnGen	C3_SKIN_EXALLC	0.179909657475909	0.187545961148702	0.696127286507678	0.500152201915981	0.0544546946250253	0.430134794579078	0.341664782078576	0.276715299629765	0.260126509530006	0.324318934961258	0.384739590913765	0.241013461849323	0.598493788536501	0.497925252475404	0.00744820812113228	0.123034333178754	0.887446128422385	0.0743112910812752	4890	31569	3563	3314	2179	1487	1076	665	47	39	38	27	21	19	32567	32816	33951	34643	35054	35465	282	290	291	302	308	310
I9_ABAORTANEUR	70_80	FinnGen	CARDIAC_ARRHYTM	0.986332113832985	0.62239850927179	0.854360661203066	0.94734994006267	0.484172722188974	0.694582900894728	0.184547189565681	0.178962279695261	0.187045940319873	0.203882349320827	0.238345351683145	0.183271677574812	9.06136733675324e-08	0.000505510170609615	4.93219282835878e-06	3.37529063759531e-06	0.0422152956909518	0.000150702746625226	12948	21419	9460	7887	5264	3558	2643	1672	140	110	95	77	57	42	24566	26139	28762	30468	31383	32354	201	231	246	264	284	299
I9_ABAORTANEUR	70_80	FinnGen	CD2_BENIGN	0.463684273428365	0.168099332799473	0.48196743061584	0.717394740383288	0.775529146739461	0.513376420968048	0.244394593723863	0.226893331062421	0.226823576180118	0.226861977831945	0.205327490163455	0.174659959036664	0.0577913717256534	0.458769940161084	0.033598632650368	0.00156554028026116	0.000158706343279297	0.00328964201653559	8869	34972	5916	5047	3530	2594	2131	1637	80	72	72	65	55	37	37447	38316	39833	40769	41232	41726	398	406	406	413	423	441
I9_ABAORTANEUR	70_80	FinnGen	CD2_BENIGN_COLON	0.883104081015683	0.412591784893238	0.0397373588321462	0.844103856348165	0.940642463770531	0.741280502841516	0.294634696786121	0.306704677718785	0.450758656362347	0.358094475838074	0.337872630027583	0.306975034756855	0.00272396155079577	0.178547338207906	0.929752196569503	0.0184128340383773	0.00536905541948959	0.0157442476695978	3695	52618	2716	2271	1459	928	659	422	35	24	23	23	18	11	53127	53572	54384	54915	55184	55421	435	446	447	447	452	459
I9_ABAORTANEUR	70_80	FinnGen	CD2_BENIGN_COLON_EXALLC	0.845463762999237	0.380539006829496	0.0149824989811336	0.821389817376152	0.911661173019809	0.69794301356879	0.299215097945759	0.310815452262947	0.453609685545004	0.361721506371277	0.341531677561229	0.31132085130125	0.00471913759172943	0.220829797334563	0.973651066612485	0.0231603235204931	0.00760024579969385	0.0249693317604224	3695	28934	2716	2271	1459	928	659	422	35	24	23	23	18	11	29624	30069	30881	31412	31681	31918	254	265	266	266	271	278
I9_ABAORTANEUR	70_80	FinnGen	CD2_BENIGN_COLORECANI	0.72072616269425	0.23524214154048	0.0350603571191005	0.940879777746342	0.896108948628999	0.88096479573691	0.294717548709924	0.306781544596246	0.41216251371887	0.306833446663967	0.30658156681416	0.249129272401281	0.0144659074605333	0.443196456683133	0.932210192013257	0.00216639810629637	0.0034678174394035	0.000405965110932895	4374	51555	3163	2653	1728	1134	828	548	38	29	29	29	24	17	52288	52798	53723	54317	54623	54903	440	449	449	449	454	461
I9_ABAORTANEUR	70_80	FinnGen	CD2_BENIGN_COLORECANI_EXALLC	0.680118365610917	0.200602917730829	0.00809880474376948	0.914136479935898	0.867110574486209	0.841281580166731	0.299236532516497	0.310806549177885	0.415193428260994	0.310921018262199	0.310528025350785	0.254224641087985	0.0230355002425213	0.518650554550244	0.984437370464761	0.00328114529659017	0.0052322741798313	0.000935611379176586	4374	28482	3163	2653	1728	1134	828	548	38	29	29	29	24	17	29392	29902	30827	31421	31727	32007	263	272	272	272	277	284
I9_ABAORTANEUR	70_80	FinnGen	CD2_BENIGN_EXALLC	0.414255216457381	0.127264842900664	0.44530635035745	0.679459852206336	0.73799381986963	0.454263556330572	0.249616801148769	0.232228153119152	0.232156429549413	0.232206572298945	0.211032025498962	0.180842394533664	0.0970020669739111	0.583680622899289	0.0550944539201061	0.00343239631371843	0.0004703979277412	0.0120072677222833	8869	20148	5916	5047	3530	2594	2131	1637	80	72	72	65	55	37	22753	23622	25139	26075	26538	27032	268	276	276	283	293	311
I9_ABAORTANEUR	70_80	FinnGen	CD2_BENIGN_RECTUM_ANAL	-0.423196204442715	-0.809091660710896	0.231698310969118	0.941928562306262	1.16605074252893	1.34588936098927	1.00180664922561	1.00154604514641	0.709349506615454	0.579942841638195	0.502918364781516	0.357525108663605	0.672708983291099	0.419181140877531	0.743944037553533	0.104338502552763	0.0204184378589386	0.000166908652937257	1109	55711	772	621	436	294	228	164	6	8	9	8	9	8	55590	55741	55926	56068	56134	56198	452	450	449	450	449	450
I9_ABAORTANEUR	70_80	FinnGen	CD2_BENIGN_RECTUM_ANAL_EXALLC	-0.460332186310679	-0.825872475944919	0.212449154511277	0.92378756105135	1.16153622414382	1.29810585828257	1.00344266622191	1.00290239575669	0.711301387894889	0.582217220761941	0.505503413240576	0.36098263204306	0.646411654736202	0.410233719380928	0.765186733196015	0.112587029344154	0.0215742470254021	0.000323105450262596	1109	30351	772	621	436	294	228	164	6	8	9	8	9	8	30428	30579	30764	30906	30972	31036	254	252	251	252	251	252
I9_ABAORTANEUR	70_80	FinnGen	CD2_NEOPLASM	1.08908711796436	0.409979894086482	0.550566383577374	0.458931972079605	0.580672105133163	0.233680234980702	0.134959711124602	0.147804435970374	0.155855814760068	0.176237794892744	0.157679633363257	0.142609580986917	7.04594035647842e-16	0.00554057869808214	0.000411593111871089	0.00921294033577773	0.000230861012747008	0.10129633577445	18864	20106	13058	10187	7203	5427	4347	3150	231	169	152	124	105	65	25335	28206	31190	32966	34046	35243	346	408	425	453	472	512
I9_ABAORTANEUR	70_80	FinnGen	CHOLELITH_BROAD	1.51240472649136	0.440771640682942	-0.204875567658552	-0.511202011986471	0.398588047161473	0.667668645243166	0.222022986614277	0.29450602672853	0.451000867657512	0.580257799240467	0.338107809991102	0.208837949506126	9.62989202026936e-12	0.134485063642289	0.649635457643226	0.378322585701589	0.238446537357723	0.00138833300856424	3999	46933	2551	2161	1668	1328	1123	857	46	25	20	21	26	25	47928	48318	48811	49151	49356	49622	407	428	433	432	427	428
I9_ABAORTANEUR	70_80	FinnGen	COPD_ASTHMA_INFECTIONS	1.03372492567108	0.832193973155275	0.412886519597475	0.664136222750314	0.764691625309568	0.800639153406643	0.159108623942409	0.14818798143533	0.213196872819837	0.226686293920586	0.217076695523913	0.173393141385488	8.19504795699465e-11	1.95655578094351e-08	0.0527888324625472	0.00339224921674393	0.000427207638370888	3.88430360046824e-06	12557	43606	9602	6636	4471	2822	2030	1284	139	109	75	65	55	38	46030	48996	51161	52810	53602	54348	392	422	456	466	476	493
I9_ABAORTANEUR	70_80	FinnGen	COPD_ASTHMA_PNEUMONIA_SEPSIS	1.14650611522654	0.872658988134822	0.484353708510903	0.67904624844322	0.959345176236565	0.622634064382067	0.165686675376077	0.163384262507539	0.237925929339155	0.265762254628875	0.237595779200013	0.232127883468327	4.52523433055611e-12	9.23614924381995e-08	0.0417771554910093	0.0106160609766195	5.39732715318591e-05	0.00731202656929292	9944	43466	7964	5016	3178	1928	1347	815	115	86	55	43	36	20	44969	47917	49755	51005	51586	52118	362	391	422	434	441	457
I9_ABAORTANEUR	70_80	FinnGen	COPD_EARLYANDLATER	1.59856097331732	1.68124735848407	1.36021381130089	1.69659020333664	1.52135485135728	1.14185438814961	0.180699180044885	0.14390435169189	0.187058020272139	0.182128178237808	0.198479795973849	0.208906035555425	9.02815225041505e-19	1.55538370576038e-31	3.55216116770691e-13	1.2153553684027e-20	1.78780557844913e-14	4.6062748587642e-08	4614	54117	3276	2553	1843	1322	927	559	151	132	89	79	50	25	54873	55596	56306	56827	57222	57590	431	450	493	503	532	557
I9_ABAORTANEUR	70_80	FinnGen	COPD_EXCL	1.22457743886204	1.02967581279697	0.7823337000016	0.875644004262491	0.907551666476913	0.667521171119686	0.135642010902778	0.125320546595025	0.154288290411676	0.16629331722273	0.157488316671537	0.138449372216295	1.74821766282986e-19	2.09813754958937e-16	3.96570301652771e-07	1.39686894154836e-07	8.27983512266754e-09	1.42547117519603e-06	18492	32977	13279	9818	6897	4841	3771	2666	248	201	154	132	107	70	37563	41024	43945	46001	47071	48176	379	426	473	495	520	557
I9_ABAORTANEUR	70_80	FinnGen	COPD_HOSPITAL	1.59856097331732	1.68124735848407	1.36021381130089	1.69659020333664	1.52135485135728	1.14185438814961	0.180699180044885	0.14390435169189	0.187058020272139	0.182128178237808	0.198479795973849	0.208906035555425	9.02815225041505e-19	1.55538370576038e-31	3.55216116770691e-13	1.2153553684027e-20	1.78780557844913e-14	4.6062748587642e-08	4614	54117	3276	2553	1843	1322	927	559	151	132	89	79	50	25	54873	55596	56306	56827	57222	57590	431	450	493	503	532	557
I9_ABAORTANEUR	70_80	FinnGen	COPD_HOSPITAL_ASTHMA_INF	1.40307498051741	1.61115568603515	1.34944336275069	1.20817080419397	1.10443534321057	1.61903622784575	0.251238674675206	0.190225346142579	0.250444847469233	0.307976657032371	0.322227109621753	0.217501691746926	2.34198595651954e-08	2.4598064343589e-17	7.11724671674145e-08	8.74786480288154e-05	0.000609152900481703	9.78393360888371e-14	2733	54059	2012	1457	1029	712	522	288	70	63	44	35	30	23	54316	54871	55299	55616	55806	56040	394	401	420	429	434	441
I9_ABAORTANEUR	70_80	FinnGen	COPD_HOSPITAL_ASTHMA_PNEUM_SEPSIS	1.45276423079997	1.6501385754807	1.18737989246682	1.02328621165717	1.31207520944316	1.46996405451909	0.258579576558588	0.199318240055008	0.295478864235779	0.383252494630915	0.33915068359862	0.274476432648295	1.92903303036853e-08	1.24303625048801e-16	5.85714270669553e-05	0.00758500380405576	0.000109413251074818	8.53106577588815e-08	2474	54066	1906	1310	876	564	396	212	57	51	32	24	22	14	54194	54790	55224	55536	55704	55888	383	389	408	416	418	426
I9_ABAORTANEUR	70_80	FinnGen	COPD_HOSPITAL_MAIN	1.36806006121533	1.64272749144007	1.28313532071339	1.71440373075939	1.30508560423979	1.047527657133	0.217672457252139	0.154892285701445	0.204959176592051	0.192063917526044	0.231282745915872	0.231326654078045	3.27963581264388e-10	2.80620547178705e-26	3.83884431302492e-10	4.4083517927223e-19	1.67292680716775e-08	5.94465405226009e-06	3537	55076	2449	2060	1511	1074	767	470	115	107	74	64	38	20	55607	55996	56545	56982	57289	57586	442	450	483	493	519	537
I9_ABAORTANEUR	70_80	FinnGen	COPD_MODE	1.69969980912124	1.82462699595916	1.50054782814718	1.83955343102655	1.64113280663671	1.18506128218945	0.194748296474733	0.155375700353436	0.196070626962123	0.191418496148465	0.206802051442392	0.221851955568279	2.59961761995949e-18	7.64237119991212e-32	1.96193459034815e-14	7.24692168808694e-22	2.09199147128916e-15	9.2091108840011e-08	4201	30862	2973	2310	1681	1203	851	503	149	132	89	78	49	24	31695	32358	32987	33465	33817	34165	246	263	306	317	346	371
I9_ABAORTANEUR	70_80	FinnGen	COPD_MULTIMORB	2.03534701589605	1.38921383920558	1.5516937134469	1.08280932034454	1.70714125180966	1.41512408735169	0.193834021982343	0.202355438839156	0.198970903037866	0.26560391028842	0.184576270895282	0.159904792586655	8.59572871958488e-26	6.63906219558135e-12	6.25996600975661e-15	4.56632081995192e-05	2.26656433680391e-20	8.76828876364415e-19	2813	53910	1694	1430	1218	1012	846	628	94	78	78	65	64	46	54496	54760	54972	55178	55344	55562	439	455	455	468	469	487
I9_ABAORTANEUR	70_80	FinnGen	COX_ARTHROSIS	0.376163150935306	0.452518605075141	1.06585924712629	-0.119098387155067	-0.25678934875988	0.0250752242752822	0.360303394645225	0.275292272787948	0.233026973445367	0.452013653220903	0.451861976055342	0.275250623302275	0.296477162645725	0.100222650145118	4.78559945742619e-06	0.792177517059233	0.569837006767528	0.927413442991992	4754	34974	3285	2860	2112	1551	1244	841	41	40	34	18	19	14	36072	36497	37245	37806	38113	38516	330	331	337	353	352	357
I9_ABAORTANEUR	70_80	FinnGen	C_STROKE	1.60890096246826	0.889131011523332	1.5154548086528	1.31292921145942	1.48128483054299	1.21519845162389	0.190040770412911	0.207816713128242	0.1837656434271	0.220925866995495	0.199611783397374	0.188666362520689	2.53783043740428e-17	1.88209034596355e-05	1.62867969522789e-16	2.80109331598552e-09	1.16389861988193e-13	1.18695461645749e-10	8894	32747	6556	5095	3533	2559	1824	1159	119	96	103	78	63	38	34749	36210	37772	38746	39481	40146	217	240	233	258	273	298
I9_ABAORTANEUR	70_80	FinnGen	D3_ANAEMIA	1.87930852232492	0.942921640746961	0.869432225209603	0.783280767002888	1.07208224340263	0.644073587832076	0.291653981268563	0.341074595851063	0.418080694530912	0.499751124036162	0.438297547467951	0.463190483317539	1.16654063870944e-10	0.0056999389825636	0.0375640786090375	0.117034847592674	0.014444511165538	0.164372368803001	5074	3887	4092	2942	1631	973	691	424	55	30	21	15	13	6	4776	5926	7237	7895	8177	8444	38	63	72	78	80	87
I9_ABAORTANEUR	70_80	FinnGen	D3_BLOOD_IMMUN	1.26313992879312	0.384210165924891	0.322319938864995	0.0175891112861738	0.521116195267922	0.0146096336084054	0.183672464844099	0.242428810229643	0.321279916283298	0.45079407460043	0.33796511316619	0.358019627330152	6.10691855070098e-12	0.113003356915214	0.315746465503128	0.968875987947534	0.123092295964708	0.967449922090308	6376	49166	5011	3671	2112	1273	931	614	64	37	25	17	16	8	50053	51393	52952	53791	54133	54450	414	441	453	461	462	470
I9_ABAORTANEUR	70_80	FinnGen	DIABETES_FG	0.708354673895879	0.476702671682688	0.54975003455406	0.330480477177222	0.625667074900389	0.0764999645196493	0.214847514084734	0.185254195982197	0.193080030200872	0.22720237563768	0.17995492563487	0.172786131962569	0.000977195822470224	0.0100752628284402	0.00440966219138459	0.145789904851792	0.000507438398831151	0.657951158560741	9776	42387	5666	5409	4498	3692	3181	2512	101	92	76	60	57	38	45992	46249	47160	47966	48477	49146	404	413	429	445	448	467
I9_ABAORTANEUR	70_80	FinnGen	DM1_RETINOPATHY	-14.8149309558279	1.15693598235899	1.5904451740735	1.58904764027221	0.787918956832984	1.31422331510519	1962.23932106338	0.526776395548343	0.476798045057826	0.526012414485503	0.724672624317813	0.437100333335055	0.993976019004382	0.0280736030175648	0.000850913874939125	0.00251998096811764	0.276914971060961	0.00264112695007221	1194	10243	706	659	536	425	350	253	9	11	11	8	7	6	10662	10709	10832	10943	11018	11115	60	58	58	61	62	63
I9_ABAORTANEUR	70_80	FinnGen	DM2_RETINOPATHY	0.811352503775328	0.984668923459756	0.88547502389109	0.999175570797834	1.28941581025461	0.872348364737455	0.474591459926152	0.350541622925297	0.406933624547492	0.434932205346847	0.364734928080923	0.366058126648771	0.0873433967219452	0.00496967454373737	0.0295575654460735	0.0216008995817121	0.000407445944607885	0.0171681361793832	2960	10382	1975	1779	1369	1006	791	515	23	21	20	17	17	9	11268	11464	11874	12237	12452	12728	76	78	79	82	82	90
I9_ABAORTANEUR	70_80	FinnGen	DM_COMORB_EXMORE	1.59775725059118	0.561607451526073	1.10552601197586	0.955212014595376	1.23433431155548	1.16543273952521	0.139354886753057	0.166681400088254	0.149341504857204	0.169255805648431	0.14363918808962	0.124677436546415	1.96884962428983e-30	0.000753465475069585	1.3347225054117e-13	1.66531013626915e-08	8.45081776355597e-18	8.96730785596061e-21	17818	28163	11999	9847	7360	5560	4497	3278	215	164	191	165	163	133	33380	35532	38019	39819	40882	42101	387	438	411	437	439	469
I9_ABAORTANEUR	70_80	FinnGen	E4_DIABETES	0.712342562258915	0.481371412245536	0.588670646341762	0.336308129987213	0.631254969715518	0.0575817288106184	0.214857494454265	0.185271664612796	0.190283600479506	0.227228667828094	0.179972961077912	0.174861759871128	0.000915059426634945	0.00937159949607077	0.00197711329352819	0.138861852899531	0.000452340160634648	0.741930019096936	9741	42378	5648	5390	4471	3673	3167	2500	102	93	77	60	57	37	45966	46224	47143	47941	48447	49114	403	412	428	445	448	468
I9_ABAORTANEUR	70_80	FinnGen	E4_DM2	0.709103943826045	0.497047847771027	0.537484326692638	0.269627205468661	0.641511913926204	0.0418019783874188	0.21476741349563	0.182810758802439	0.193050700863194	0.232375640932005	0.177716568700242	0.174800778189416	0.000960906269877335	0.00654954256139855	0.00536663071348122	0.245923620681092	0.000306495380606651	0.810996492312753	9840	42389	5672	5445	4538	3745	3227	2560	101	93	76	59	58	37	46051	46278	47185	47978	48496	49163	405	413	430	447	448	469
I9_ABAORTANEUR	70_80	FinnGen	E4_DM2_STRICT	0.734191018485987	0.526773755225389	0.573410311397359	0.261920618775023	0.68322448715781	0.0451268039094457	0.2147754629609	0.18278984451371	0.193031675117393	0.237950682587319	0.177705273578233	0.17917304372275	0.000629876838675706	0.0039534211088979	0.0029726666534924	0.271012055889569	0.000120697179588103	0.8011480656699	9531	42582	5541	5309	4396	3589	3095	2429	101	93	76	58	57	35	46068	46300	47213	48020	48514	49180	403	411	428	446	447	469
I9_ABAORTANEUR	70_80	FinnGen	E4_ENDONUTRMET	0.449607190210358	0.511478020474326	0.58904853909642	0.293211115154239	0.77027100980806	0.247742786951552	0.183608277692368	0.14562564126409	0.152614011941651	0.184972560641811	0.140753325012352	0.135995607865198	0.0143360667846182	0.000444279739546298	0.000113513413252337	0.11292997270508	4.43758544533577e-08	0.0685009777846594	18167	26257	11308	9625	7747	6356	5409	4182	174	162	134	111	113	71	32547	34230	36108	37499	38446	39673	395	407	435	458	456	498
I9_ABAORTANEUR	70_80	FinnGen	E4_HYPERCHOL	0.563627613287623	0.09139586598235	0.830002704541066	0.228209713936367	0.635912962748519	0.864698720835822	0.265993888549802	0.295141182726673	0.243588817379265	0.38299353180195	0.321895526115394	0.264541235178947	0.0340947362175701	0.756813217494918	0.000655867430402243	0.551270173291409	0.0482084935173325	0.0010805320300858	7059	43471	5502	3563	2374	1615	1102	646	47	37	32	22	23	15	44608	46547	47736	48495	49008	49464	373	383	388	398	397	405
I9_ABAORTANEUR	70_80	FinnGen	E4_HYPERLIPNAS	0.965810144665738	0.468685012206736	0.27125889929676	-0.00259450239983169	0.950446655920097	1.13490931838518	0.340289314993415	0.359312407817008	0.451745288263575	0.580927119990882	0.359185281958288	0.307637833765758	0.00453683229795797	0.192099219822628	0.548193924535439	0.996436546935604	0.00814213979337817	0.000225041321524384	2787	42897	2047	1525	1110	828	641	349	24	16	13	19	17	11	43272	43794	44209	44491	44678	44970	341	349	352	346	348	354
I9_ABAORTANEUR	70_80	FinnGen	E4_HYTHYNAS	0.0265662226540093	0.438435684532361	0.90480198783759	0.521418006225454	0.739955850009408	0.166646097519673	0.503810037790275	0.306924299758315	0.273420320902934	0.358307993295168	0.294347153847128	0.294266731495129	0.957946530655443	0.153153315353452	0.000935636332235666	0.145607556094798	0.0119408265505697	0.57118328355505	4168	45804	2262	2310	2060	1763	1586	1218	33	34	32	23	18	12	47246	47198	47448	47745	47922	48290	431	430	432	441	446	452
I9_ABAORTANEUR	70_80	FinnGen	E4_HYTHY_AI_STRICT	-0.114710865068487	0.576172081484972	0.783663701445883	0.350248387218299	0.755599325248347	0.177755145903317	0.581142859186175	0.307800838755652	0.307855292629805	0.413059494445536	0.307854518584832	0.30765247317311	0.843523598534737	0.0612205783272586	0.0109103035851337	0.3964731130077	0.0141118385332611	0.563413318284253	3552	38981	1913	1936	1757	1542	1409	1095	28	30	26	19	16	11	40223	40200	40379	40594	40727	41041	369	367	371	378	381	386
I9_ABAORTANEUR	70_80	FinnGen	E4_LIPOPROT	0.569031502027611	0.260531452352866	0.55212795875872	0.12711921640272	0.933017823285898	0.85268359255119	0.23234311707034	0.231669316923311	0.231667159523582	0.322048654837329	0.221392216696063	0.20815032727218	0.0143213725475156	0.260765640084578	0.0171590869180348	0.693049148224833	2.50530979814707e-05	4.1948023328042e-05	9351	43628	7081	4817	3380	2440	1766	1044	67	52	44	40	43	25	45436	47700	49137	50077	50751	51473	395	410	418	422	419	437
I9_ABAORTANEUR	70_80	FinnGen	E4_METABOLIA	0.568501608366297	0.339972275911963	0.507894033948665	0.230119514659774	0.89659250576388	0.786912264918255	0.209317979745259	0.201396830669345	0.216787414633572	0.283666106221833	0.208341240195467	0.200529935674732	0.00660816626468131	0.0913974799082537	0.019138580071555	0.417231456341928	1.68135502550279e-05	8.70315957770597e-05	11797	44115	8994	6200	4170	2924	2094	1237	83	64	53	47	48	27	46419	49213	51243	52489	53319	54176	416	435	446	452	451	472
I9_ABAORTANEUR	70_80	FinnGen	E4_THYROID	0.0972557070131849	0.481790722413159	0.571694429575042	0.305763413431856	0.801060644013046	0.446891148933817	0.451251466472478	0.283138483160277	0.30687650314543	0.38234749580082	0.273287921086296	0.242260289583205	0.829358481159839	0.0888288673291062	0.0624698293886367	0.423884449495703	0.00337658940403112	0.0650850404051203	4893	45880	2802	2698	2271	1908	1720	1326	34	34	28	22	24	18	47500	47604	48031	48394	48582	48976	437	437	443	449	447	453
I9_ABAORTANEUR	70_80	FinnGen	E4_THYROID_CTRL_EXCLUSION	0.331200439937822	0.30625393486323	0.837382540923436	0.677175972807804	0.895957104092832	0.425996262158749	0.284624711216119	0.226468209405111	0.198363656678148	0.231696722157297	0.191953376671236	0.172200074256456	0.244570303012374	0.176277987320472	2.42734268573431e-05	0.00347030098645048	3.04773024704822e-06	0.0133667741667177	8459	38147	5012	4544	3675	3083	2710	2101	70	70	73	57	51	38	41096	41564	42433	43025	43398	44007	428	428	425	441	447	460
I9_ABAORTANEUR	70_80	FinnGen	F5_PSYCH	0.518168372353312	0.322016510170654	0.00965912408446372	0.242049552901388	-0.352085442212718	0.1144741721437	0.208987029645142	0.192105646281571	0.283716247269955	0.321751933373355	0.451014649164388	0.294422389723941	0.0131593154719187	0.0936898246880198	0.972841254174999	0.451878939535039	0.43500725860379	0.697417198351601	9612	45172	7666	6223	3682	2153	1426	860	73	51	30	19	14	12	46665	48108	50649	52178	52905	53471	380	402	423	434	439	441
I9_ABAORTANEUR	70_80	FinnGen	FALLS	0.232468452820899	0.312824473428618	0.306245191684503	0.559424427231651	0.232963349160577	0.132304713240477	0.226443591345017	0.18356026860923	0.225862389730247	0.236693352295404	0.264453735881284	0.225025422922433	0.3046058127601	0.0883426470299522	0.175133273544042	0.0181032908375461	0.378359557537474	0.556562823988111	13626	41555	10179	7918	4929	3233	2421	1683	84	76	53	45	31	21	44498	46759	49748	51444	52256	52994	420	428	451	459	473	483
I9_ABAORTANEUR	70_80	FinnGen	FG_CEREBVASC	2.05477021249329	1.35127556917445	2.23173816770845	1.86698777474667	2.30889751468372	1.91884065118624	0.266260656598411	0.28635793971802	0.246302673451322	0.296175203059194	0.257637339212608	0.256908905827406	1.18970886998813e-14	2.37200325571949e-06	1.29309851004579e-19	2.90697856574175e-10	3.19384739562012e-19	8.08351438897613e-14	6796	13605	5125	3800	2592	1817	1276	799	89	72	87	62	55	29	15084	16409	17617	18392	18933	19410	103	120	105	130	137	163
I9_ABAORTANEUR	70_80	FinnGen	FG_DISVEINLYMPH	2.88979086829096	2.20004112350421	2.56873399643788	1.3398600875825	2.17926371157208	2.42079755051271	0.439141770395356	0.472623824872283	0.453358524842284	0.761863543356892	0.496506829386642	0.38087650135472	4.68736366210505e-11	3.24056509331844e-06	1.4616088362978e-08	0.0786350190965915	1.13772685835631e-05	2.07264331752176e-10	2831	12649	1834	1451	1045	812	723	630	26	23	21	21	23	20	13581	13964	14370	14603	14692	14785	39	42	44	44	42	45
I9_ABAORTANEUR	70_80	FinnGen	FG_HYPERTENSION	1.63648622953792	1.33217158938052	1.18770858417596	1.3595391094431	1.39034474157746	1.39815564060009	0.221322724971838	0.21467163407916	0.238275911868061	0.23835189085291	0.221774802579081	0.187643443021704	1.42350516571992e-13	5.4480060409891e-10	6.20921839514786e-07	1.170859503864e-08	3.62969242934333e-10	9.25442905032917e-14	14700	13872	9809	7526	5565	4354	3663	2951	116	100	101	105	95	82	18459	20742	22703	23914	24605	25317	188	204	203	199	209	222
I9_ABAORTANEUR	70_80	FinnGen	FG_OTHHEART	1.58748142027534	1.28538977315253	1.43035934104405	1.3002449490836	1.17870055352262	1.27728543426738	0.195253673562926	0.18725070188161	0.194737710593911	0.219303002099083	0.22110459358878	0.194279030651307	4.28039751094594e-16	6.67062473198145e-12	2.05673352168059e-13	3.04806671247762e-09	9.76929684274505e-08	4.88203964616679e-11	15520	14526	11239	9249	6482	4523	3442	2227	181	152	122	94	78	54	18464	20454	23221	25180	26261	27476	162	191	221	249	265	289
I9_ABAORTANEUR	70_80	FinnGen	G6_EPIPAROX	0.838058299539875	0.533462378023629	0.744739576079692	0.696939462264682	0.608175832926872	0.649629089411774	0.202676689330057	0.189606864132575	0.201762905997462	0.23163838040201	0.22611923556042	0.164738541115437	3.55029461599117e-05	0.00490026001260715	0.000223231877500498	0.00262334251084897	0.00715324615066393	8.03362750048591e-05	9728	41858	6586	5546	3756	2677	2088	1563	98	83	74	59	50	42	44483	45523	47313	48392	48981	49506	419	434	443	458	467	475
I9_ABAORTANEUR	70_80	FinnGen	G6_NERPLEX	0.46295080751389	0.305748785896222	-0.202968911922994	-0.687646426517067	-0.432955769268858	0.309076707435034	0.382812626052469	0.338158988830822	0.503274907051872	0.709371689861947	0.579972769627546	0.282354490290687	0.226532062511087	0.365912205989576	0.686730257446544	0.33235865220535	0.455359083827662	0.273674092135285	4008	49034	2622	2214	1569	1197	989	809	21	18	12	11	12	13	49976	50384	51029	51401	51609	51789	423	426	432	433	432	431
I9_ABAORTANEUR	70_80	FinnGen	G6_NEURO	0.723362443268272	0.187859313667537	0.492579078807915	0.381620937319921	0.407766345813645	0.428991734825401	0.166758930906985	0.173100488466268	0.177047851973621	0.210503140483378	0.196534969104755	0.149021125870284	1.43933480300493e-05	0.2778058066925	0.00539950030172881	0.069847397258645	0.0380071542237458	0.00399278745147676	16119	32016	11283	9330	6357	4530	3477	2553	133	109	95	76	65	55	36343	38296	41269	43096	44149	45073	376	400	414	433	444	454
I9_ABAORTANEUR	70_80	FinnGen	G6_OTHNEU	1.21693068914328	0.721347601976323	1.03918848774845	0.954269997358334	0.672527209376277	0.789769197847054	0.216700146831101	0.220608884758576	0.220659415723003	0.26444323560309	0.294090871266188	0.225297832203615	1.95727969715613e-08	0.00107622391780453	2.48364033614757e-06	0.000307853231724282	0.0222074588021477	0.000455844381748314	5095	51067	3698	3053	2129	1499	1068	687	73	60	52	39	28	21	51952	52597	53521	54151	54582	54963	439	452	460	473	484	491
I9_ABAORTANEUR	70_80	FinnGen	G6_SLEEPAPNO	0.164605003968003	-0.208212225464249	0.09573030177861	0.534188874756904	0.499091611492926	0.770989121027902	0.413506471647696	0.412691468336769	0.451219093042676	0.412647666043743	0.382403474755962	0.230215665797653	0.690577726859641	0.613894094853133	0.831982801295104	0.195478991139739	0.191843808967975	0.000811077931270531	4018	49603	2691	2322	1368	808	680	532	18	15	18	20	18	20	50477	50846	51800	52360	52488	52636	435	438	435	433	435	433
I9_ABAORTANEUR	70_80	FinnGen	G6_SLEEPAPNO_INCLAVO	0.239956905920203	-0.275081393294694	0.0524549648470521	0.503542679680447	0.482133751985646	0.768445131206239	0.383603142829657	0.412748430302688	0.451243466372948	0.412674866891577	0.382408636778762	0.230205705842924	0.531620473792324	0.50511545934532	0.907458078397583	0.222391999203275	0.207387564600748	0.000843593667781039	4362	49434	2958	2502	1458	846	701	538	18	15	18	20	18	20	50384	50840	51884	52496	52641	52804	436	439	436	434	436	434
I9_ABAORTANEUR	70_80	FinnGen	G6_TIA	1.25238712711974	0.849529889158686	1.25589339956971	0.919247984280402	0.80151796036033	0.759936562207021	0.236963276807276	0.230790101486008	0.220794347552602	0.294398225260317	0.306832064078561	0.256479497539192	1.25599872203911e-07	0.000232354468294417	1.28484197678228e-08	0.00179343780477832	0.00899519669251313	0.00304703609413189	4032	50963	2918	2457	1721	1242	877	543	65	56	48	32	23	16	51586	52047	52783	53262	53627	53961	426	435	443	459	468	475
I9_ABAORTANEUR	70_80	FinnGen	GOUT	0.77891643223075	0.631926303984678	-0.214981139588796	0.840311461326348	1.46826028789863	0.720475823989836	0.412959736958499	0.382840695461636	0.709714050076396	0.503632424903745	0.382540291155379	0.412356798542215	0.0592706910862323	0.0988152342991037	0.761956671294456	0.09521621246963	0.000123947244431031	0.0806001179366755	1787	50682	1352	985	615	382	269	166	20	15	11	12	11	6	50702	51069	51439	51672	51785	51888	395	400	404	403	404	409
I9_ABAORTANEUR	70_80	FinnGen	GOUT_IDIOP_NOS	0.868280408833319	0.585906561041008	-0.724215459741479	1.06919561520802	0.861599076641281	1.31570290130631	0.412484721253315	0.412294720289568	1.00162216017006	0.503258314605459	0.580061425090187	0.412145543089944	0.0352912931642869	0.155291543627965	0.469653731504852	0.0336244846290904	0.137448924651961	0.00141131985045014	1508	55714	1180	826	499	289	205	108	18	13	8	12	9	6	55590	55944	56271	56481	56565	56662	434	439	444	440	443	446
I9_ABAORTANEUR	70_80	FinnGen	H7_CATARACTSENILE	0.486132493059878	0.653568681932523	0.236442400092094	0.133183555320888	0.49899778587477	0.19830919074904	0.160638602113317	0.12761633808192	0.180509689261818	0.227338582322782	0.199403828969476	0.205194111334379	0.00247607874916665	3.03346553353598e-07	0.190243241297976	0.557984458948146	0.0123337615133443	0.333820659176418	20924	36201	16828	14087	8778	5533	3507	1874	184	154	88	65	51	27	39761	42502	47811	51056	53082	54715	352	382	448	471	485	509
I9_ABAORTANEUR	70_80	FinnGen	H7_CHOROIDRETINA	0.456094213385883	0.277970268894043	-0.0948159482570015	0.426859660311748	0.75694912349908	0.126758906310098	0.264552701966261	0.236114904772545	0.338014472610258	0.306652294546367	0.25605663122754	0.294057258264986	0.0847041889332151	0.239088982208221	0.779087369750043	0.16392272747975	0.00311476709417993	0.666418353544394	6693	49226	4892	4214	2773	1924	1442	907	49	40	36	31	26	12	50539	51217	52658	53507	53989	54524	439	448	452	457	462	476
I9_ABAORTANEUR	70_80	FinnGen	H7_EYE_ADNEXA	0.187956540980975	0.419605738322664	0.36224620631463	0.369225493006644	0.491788907636229	0.118268253581364	0.169133283115306	0.128072259307632	0.146034917486482	0.163930775616929	0.153159497026732	0.148903897603159	0.266442487097761	0.00105169228881935	0.0131181649056113	0.0243016995109119	0.00132292681332535	0.427044695563584	25104	23834	17630	15643	11168	8050	5884	3928	217	204	162	131	105	59	30720	32707	37182	40300	42466	44422	371	384	426	457	483	529
I9_ABAORTANEUR	70_80	FinnGen	H7_GLAUCOMA	-0.0828276826761617	0.158091099016666	0.46047101853612	0.420715945477098	-0.205603827383052	0.419536837842147	0.450957240365126	0.321007591898738	0.321079826158325	0.381913233210219	0.502965781011296	0.294001783943966	0.854271707695248	0.622377238600524	0.151534450722915	0.270635235055163	0.68269896550288	0.153583529863192	4502	51747	3263	2829	1948	1339	1025	645	33	33	28	20	16	12	52512	52946	53827	54436	54750	55130	441	441	446	454	458	462
I9_ABAORTANEUR	70_80	FinnGen	H7_GLAUCOMA_POAG	-1.02056428394961	-1.43799083599196	-0.0176027175627235	-0.0733783908701176	-0.722877670203312	0.60468124543777	1.00166143289549	1.00151315473376	0.580016032632656	0.709274211825226	1.00150863841889	0.412208932566099	0.308263976864805	0.151054073630296	0.975788978091804	0.917601384485667	0.470424365956765	0.142395365209559	2159	51562	1625	1378	912	623	429	257	8	7	9	8	7	6	51659	51906	52372	52661	52855	53027	429	430	428	429	430	431
I9_ABAORTANEUR	70_80	FinnGen	H7_GLAUCPRIMOPEN	-0.19253322142419	-0.126784123775858	0.17906644831618	0.325327610441039	-0.392602237749341	0.627183684375669	0.580205474373581	0.450621040196589	0.450684051192422	0.50303641156236	0.709264761778082	0.338229768306906	0.740012893835755	0.778438740306717	0.6911304192042	0.517808154988657	0.579897731198899	0.0636944660367881	2828	51628	2118	1813	1221	836	602	360	19	18	17	14	11	9	51887	52192	52784	53169	53403	53645	432	433	434	437	440	442
I9_ABAORTANEUR	70_80	FinnGen	H7_LENS	0.439917340463055	0.631724508340656	0.246054129117944	0.161951286051198	0.441814907069114	0.259141648874006	0.161949244833783	0.127391684820195	0.178126221083398	0.222378488837344	0.202528943434835	0.198622627462786	0.00659980840831155	7.08880537882399e-07	0.167172279692902	0.46644913761986	0.029147177888517	0.191997239352552	21362	36274	17174	14341	8901	5599	3555	1911	184	155	90	67	52	29	39921	42754	48194	51496	53540	55184	357	386	451	474	489	512
I9_ABAORTANEUR	70_80	FinnGen	H7_LIDLACRIMALORBIT	-0.0246327063818059	-0.165625939322462	0.744175525650393	0.722231465940883	0.508466776316959	0.25895807058286	0.412487290514498	0.358014105446137	0.273037332658986	0.32115189911491	0.357896064834406	0.337768686309909	0.952380640169418	0.643633858996143	0.00641954329661021	0.0245202540257716	0.155400874474549	0.443276068802716	5275	49850	3769	3235	2164	1480	1078	715	36	33	29	23	16	9	50886	51420	52491	53175	53577	53940	434	437	441	447	454	461
I9_ABAORTANEUR	70_80	FinnGen	H7_RETINALDETACH	1.07449147638401	-0.0799549625831948	0.378191831616182	0.603683593853397	0.61465916178656	0.113275486213117	0.358962618450727	0.503465945189821	0.451123518222824	0.451012174276524	0.412202126079824	0.412383667155051	0.00275956480432479	0.873819296337964	0.401843583573173	0.180730756660209	0.135919594907538	0.783558482490795	2033	48579	1269	1143	875	677	569	414	17	13	18	15	12	6	48921	49047	49315	49513	49621	49776	405	409	404	407	410	416
I9_ABAORTANEUR	70_80	FinnGen	H7_RETINALDISOTH	-0.0998179223887794	0.39847631499088	-0.199889433255088	0.177523802907006	0.743506389745169	0.0515189807709887	0.382342857754649	0.248965192074371	0.412190152701254	0.412240354151243	0.321318780789938	0.412192113581252	0.794039186649951	0.109481007194352	0.627715567490593	0.666736120138578	0.020672036295751	0.900533217780872	5256	49147	4088	3481	2157	1414	989	544	35	31	20	16	14	6	49859	50466	51790	52533	52958	53403	421	425	436	440	442	450
I9_ABAORTANEUR	70_80	FinnGen	H7_VITRBODYGLOBE	-1.09285223719117	-0.168632784186885	0.345676169144847	0.620392136609536	-0.370083676549765	0.583008500386394	1.00202994717255	0.503299991350384	0.4508100049156	0.450633368859294	0.709110613443573	0.381406146558294	0.275432070157968	0.737584188696844	0.443206956078222	0.168601464974586	0.601741090093264	0.12636944737117	2838	52852	1715	1623	1217	918	727	528	9	11	15	11	7	7	53515	53607	54013	54312	54503	54702	451	449	445	449	453	453
I9_ABAORTANEUR	70_80	FinnGen	H7_VITREOUS	-1.15047466938476	-0.216142549540034	0.295407950934856	0.763376863373779	-0.409549454095399	0.657632598499363	1.00199713515192	0.503249823374004	0.450774190939117	0.411995350872727	0.709108183244061	0.357189733089113	0.250893605348002	0.667564092057724	0.512252310244339	0.0638999369648131	0.563564141144913	0.0656025655906763	2940	52865	1789	1679	1251	940	745	545	9	11	16	13	8	8	53553	53663	54091	54402	54597	54797	454	452	447	450	455	455
I9_ABAORTANEUR	70_80	FinnGen	H8_CONSENHEARINGLOSS	-0.532078569151797	0.35871066878562	0.333512012767124	-0.166756572979542	-0.108195978904584	-0.498560749194885	0.382723980334147	0.197782019983515	0.231173738772163	0.338496783320115	0.321579083160887	0.321895652542455	0.16445570716016	0.0697290506526272	0.149107852129618	0.622267986524672	0.736529917480395	0.12142325985078	7673	45675	5648	4827	3442	2339	1755	1123	61	63	44	27	20	10	47241	48062	49447	50550	51134	51766	398	396	415	432	439	449
I9_ABAORTANEUR	70_80	FinnGen	H8_EAR_MASTOID	0.0542700084163263	0.222015845264721	0.422152043016307	0.15945328074801	0.0828940768684745	-0.102728045058224	0.250225915762337	0.186580001573884	0.1950906267293	0.249831638811602	0.24965823114017	0.213167457145282	0.828298713032259	0.234076636412744	0.0304738208868033	0.523315546280709	0.739866441598302	0.629868163047167	11273	41274	8012	6825	4748	3388	2634	1771	88	86	69	48	38	24	44047	45234	47311	48671	49425	50288	400	402	419	440	450	464
I9_ABAORTANEUR	70_80	FinnGen	H8_HL_SEN_NAS	-0.516053442898826	0.346749869301871	0.254844349953268	-0.034146373407298	-0.0661708656989306	-0.408319091805594	0.382688930162407	0.201061810707318	0.242880025428342	0.321662088368967	0.321605222992008	0.32195425144008	0.177499786612057	0.084600775882859	0.29405836730629	0.915458549071788	0.836984763984177	0.204708007414969	7415	45668	5513	4695	3326	2259	1666	1035	59	60	42	28	20	10	47113	47931	49300	50367	50960	51591	398	397	415	429	437	447
I9_ABAORTANEUR	70_80	FinnGen	H8_MIDDLEMASTOID	-13.2059756511583	0.00391540899386614	1.18553230064861	-0.199145139523797	0.390831608601623	1.04050235517754	672.618573557709	0.709361465980132	0.450588481146264	1.00155384514498	0.709160712517062	0.357901471240786	0.984335598842472	0.995595999117035	0.00851151319874021	0.842390894338673	0.581552424478361	0.00364643478531207	999	55134	655	568	436	323	248	177	6	7	8	6	9	8	55029	55116	55248	55361	55436	55507	443	442	441	443	440	441
I9_ABAORTANEUR	70_80	FinnGen	H8_OTHEREAR	-0.341356157699722	0.201690207568346	0.272683784684887	0.247994165711215	-0.00693821201732991	-0.291132421460345	0.321758442487343	0.197603717739094	0.220944770865313	0.256724705181709	0.283307243108732	0.265007517327153	0.288731639812078	0.307405965332571	0.217138928395705	0.334047883404207	0.980461710521232	0.271950542783896	9140	45862	6700	5706	4024	2758	2079	1340	73	74	60	41	27	15	47817	48811	50493	51759	52438	53177	412	411	425	444	458	470
I9_ABAORTANEUR	70_80	FinnGen	HYPOTHYROIDISM	1.33080994744231	1.73013009518395	2.22853264678124	1.82228124467478	2.0380346745656	1.56496182911933	0.650015018159874	0.511807426167239	0.49241091014671	0.54420168222395	0.504104322699734	0.512627892095482	0.0406234752912197	0.000723720352257004	6.01793956115184e-06	0.000812384755708445	5.27980246404497e-05	0.00226700186192826	4180	3143	2272	2312	2057	1760	1585	1221	33	34	32	23	18	12	4984	4944	5199	5496	5671	6035	34	33	35	44	49	55
I9_ABAORTANEUR	70_80	FinnGen	HYPOT_THYRO_INCL	0.0278953495700772	0.440213096834274	0.908265978012524	0.520544110450491	0.73879450920472	0.169755140532973	0.503715646822643	0.306795552244397	0.273261619415271	0.358181971196438	0.29418753484596	0.294122794517003	0.95583639799656	0.151322879922523	0.000888010114780645	0.146141831939496	0.0120285857442826	0.563833147419377	4184	47845	2276	2314	2057	1760	1585	1221	33	34	32	23	18	12	49281	49243	49500	49797	49972	50336	439	438	440	449	454	460
I9_ABAORTANEUR	70_80	FinnGen	I9_AF	1.75203331506125	1.43477179441298	1.6773143794178	1.67509411701434	1.30513169477946	1.50087662571129	0.231368334226778	0.224521544053765	0.232597464475275	0.255906959044931	0.284670169516106	0.237730542947133	3.6615059664678e-14	1.65503858968682e-10	5.54477140696086e-13	5.92112556530221e-11	4.54605338582414e-06	2.73055254234971e-10	10692	14064	8019	6638	4309	2813	2044	1262	124	98	83	64	46	33	16507	17888	20217	21713	22482	23264	106	132	147	166	184	197
I9_ABAORTANEUR	70_80	FinnGen	I9_ANGINA	1.17814741769929	0.906440522801848	1.06056214811837	1.22662811676732	1.26929307978432	1.11096963887659	0.227639993616207	0.203441813968451	0.200300431297317	0.197389970861479	0.174562454398485	0.138867708586552	2.27319451823472e-07	8.36873089390363e-06	1.19109557001933e-07	5.15745425464732e-10	3.56087948051249e-13	1.24215853680358e-15	6562	40878	4005	3569	2929	2454	2127	1689	93	89	86	85	86	77	43000	43436	44076	44551	44878	45316	342	346	349	350	349	358
I9_ABAORTANEUR	70_80	FinnGen	I9_CEREBVASC	1.07693950601224	0.502377114738895	1.10127101132587	0.736178132100029	1.32112200854591	1.0155432900617	0.189698594644999	0.201373736734418	0.179161162209464	0.243079317382373	0.183790788947087	0.181147422696236	1.36990579935304e-08	0.0126045927060319	7.90528733110326e-10	0.00245729522006692	6.56587402646798e-13	2.06852512384864e-08	7821	49883	5908	4442	2982	2089	1459	885	99	83	95	69	62	34	51261	52727	54187	55080	55710	56284	436	452	440	466	473	501
I9_ABAORTANEUR	70_80	FinnGen	I9_CHD	1.29217114099181	0.938212588415108	0.495209786122201	1.22956458633721	1.20643426195176	1.128060787333	0.189447450616844	0.174903180349265	0.232997227500487	0.181250479536882	0.165591438593536	0.127514286490606	9.05749434220139e-12	8.13166323741228e-08	0.0335541524394849	1.17066158951467e-11	3.202235102153e-13	9.02710864293261e-19	7817	47996	5090	4235	3392	2521	2161	1638	100	90	93	100	97	86	50184	51039	51882	52753	53113	53636	439	449	446	439	442	453
I9_ABAORTANEUR	70_80	FinnGen	I9_CHD_NOREV	1.4678311163861	0.974661478893624	0.553705202371904	1.14187616371264	1.30938629434534	1.10737577587465	0.19197609403804	0.193946927906423	0.258492349981172	0.218508193627957	0.185674810068977	0.148015083185411	2.07479645314804e-14	5.02376369131019e-07	0.0321889407764452	1.73420680048578e-07	1.76312769065064e-12	7.34755219670589e-14	6282	48012	4313	3350	2512	1883	1548	1140	86	65	68	67	70	58	49499	50462	51300	51929	52264	52672	396	417	414	415	412	424
I9_ABAORTANEUR	70_80	FinnGen	I9_CORATHER	1.07708540400218	0.787944512133331	0.73567846978783	1.17140980010036	1.21822498255173	0.889531510732206	0.176639439805321	0.162274657803053	0.184413681053135	0.168544706392282	0.154060360400595	0.13795199673062	1.07639390153833e-09	1.20009014926291e-06	6.62731537874472e-05	3.64916295988275e-12	2.62709314591673e-15	1.13243479257244e-10	10167	42140	7090	5792	4221	3167	2488	1761	148	132	118	118	105	71	44673	45971	47542	48596	49275	50002	396	412	426	426	439	473
I9_ABAORTANEUR	70_80	FinnGen	I9_CVD_HARD	1.29078933054707	0.767766868964218	0.884372539678825	1.08315517063396	1.20994229961108	1.13177848737265	0.160627416573479	0.161188656079354	0.168934632548181	0.168928546642687	0.147955292195375	0.121852489289362	9.28781008686003e-16	1.90587478211578e-06	1.64986247525068e-07	1.43704695948818e-10	2.89178249612735e-16	1.57062361530927e-20	12185	43705	8310	6663	5058	3767	3065	2229	150	125	141	132	128	103	46995	48642	50247	51538	52240	53076	435	460	444	453	457	482
I9_ABAORTANEUR	70_80	FinnGen	I9_DISVEINLYMPH	1.03757386838933	0.330622670427925	0.842463422501518	-0.133313302514581	0.312088372319264	0.6826473193215	0.307759653297452	0.358436991526206	0.321649320618753	0.580318191255642	0.412245232136895	0.231138832424452	0.000747933833409827	0.356319403250232	0.00881366413170346	0.818305860851866	0.449022640733438	0.00314286085963926	3656	45791	2459	1919	1339	980	849	707	32	27	24	22	23	20	46552	47092	47672	48031	48162	48304	404	409	412	414	413	416
I9_ABAORTANEUR	70_80	FinnGen	I9_DVTANDPULM	1.10425027084492	0.179088646364541	0.103614570287586	-0.634950710507636	0.5927631336162	0.866868431188883	0.338500238807625	0.450714143663249	0.579970573961805	1.00151118154207	0.502967445577845	0.321053069690012	0.00110557117905107	0.691113664852876	0.858208703699293	0.526085630230019	0.238584658814954	0.00693231556353992	2520	54250	1978	1369	828	517	396	253	19	12	10	10	12	10	54330	54939	55480	55791	55912	56055	443	450	452	452	450	452
I9_ABAORTANEUR	70_80	FinnGen	I9_HEARTFAIL	1.14491954795826	1.00542829281269	0.943539254691017	0.478415578158981	0.778075943621206	0.664153268110576	0.195673509113331	0.170945904513497	0.205085481761306	0.294944659489708	0.257079107184822	0.237234064583965	4.88118258182401e-09	4.0642189405164e-09	4.21049070770849e-06	0.104792212099387	0.00247319987604986	0.00511707886854957	6297	51340	4793	3821	2634	1853	1317	775	98	83	53	35	32	19	52351	53323	54510	55291	55827	56369	395	410	440	458	461	474
I9_ABAORTANEUR	70_80	FinnGen	I9_HEARTFAIL_ALLCAUSE	1.15328885325382	1.01211948660299	0.952639687355989	0.489883162794866	0.79259431853907	0.684169404323932	0.195700244864483	0.17098704535679	0.205118929004876	0.294975706307316	0.257102380809951	0.237241696797112	3.78926129927213e-09	3.233622340097e-09	3.41184330148276e-06	0.0967621284828489	0.00205065336211744	0.00392846158153456	6234	51211	4748	3791	2608	1833	1299	763	98	83	53	35	32	19	52205	53162	54345	55120	55654	56190	394	409	439	457	460	473
I9_ABAORTANEUR	70_80	FinnGen	I9_HEARTFAIL_AND_CHD	1.51455136381202	1.36651656328443	1.4918819793566	0.831048775583378	1.00134385688646	0.906572830977694	0.234890988592969	0.201287625650267	0.219775241567639	0.340564031294905	0.309369218626289	0.276520181338939	1.13417689164412e-10	1.13011170481252e-11	1.13527992434847e-11	0.0146786043903433	0.00120908809204967	0.00104358470179982	3061	47056	2244	1871	1351	1002	720	434	72	62	40	24	23	14	47498	47871	48391	48740	49022	49308	303	313	335	351	352	361
I9_ABAORTANEUR	70_80	FinnGen	I9_HEARTFAIL_EXMORE	1.24552087716867	1.099849921297	1.03799149040264	0.57262978648999	0.865273364002801	0.75494581169703	0.197947339297782	0.173444458569123	0.207183477207923	0.296442036581069	0.25875419004451	0.239610687902175	3.13032192577208e-10	2.27948893178969e-10	5.44269373020263e-07	0.0533995842201539	0.000825804823101191	0.00162869417724461	6297	45561	4793	3821	2634	1853	1317	775	98	83	53	35	32	19	46651	47623	48810	49591	50127	50669	316	331	361	379	382	395
I9_ABAORTANEUR	70_80	FinnGen	I9_HEARTFAIL_NS	0.965357355805678	0.946249303059943	0.860662625333938	0.466028436037044	0.981742806320778	0.823132791165664	0.172545733338316	0.143460196393734	0.173896587487286	0.243946269331972	0.192878131787844	0.183107260651349	2.20887399728793e-08	4.2267992246622e-11	7.4489131913235e-07	0.0560851679488945	3.58130919977289e-07	6.94528129239481e-06	10665	46243	7965	6767	4601	3122	2230	1376	140	124	85	58	57	34	48423	49621	51787	53266	54158	55012	380	396	435	462	463	486
I9_ABAORTANEUR	70_80	FinnGen	I9_HYPERTENSION	0.959869154743386	0.65839878799728	0.516597919172651	0.68793486900528	0.725116894001979	0.699300801061784	0.179634437599362	0.171573685795708	0.200270228998121	0.200334393973454	0.180327925403048	0.132675247403062	9.11897360206578e-08	0.000124338160707053	0.00989422234223423	0.000594891411338535	5.79266332855619e-05	1.35852133429305e-07	14700	28387	9809	7526	5565	4354	3663	2951	116	100	101	105	95	82	32812	35095	37056	38267	38958	39670	350	366	365	361	371	384
I9_ABAORTANEUR	70_80	FinnGen	I9_HYPTENS	0.96072332911458	0.65908050656271	0.516811287712541	0.687795857706769	0.72545016903578	0.699275016735067	0.179636243557377	0.171572551367127	0.200270170242108	0.200334156402702	0.180327578427968	0.13267540040993	8.88530196664956e-08	0.000122329612125648	0.00986372219849815	0.000596407120514284	5.74718906916861e-05	1.36000568917731e-07	14695	28386	9808	7524	5563	4355	3661	2950	116	100	101	105	95	82	32807	35091	37052	38260	38954	39665	350	366	365	361	371	384
I9_ABAORTANEUR	70_80	FinnGen	I9_HYPTENSESS	1.1647267222549	0.613007690934056	0.60905087164222	0.678968354963609	0.65330295511266	0.639820911978838	0.142003133932567	0.150747818814077	0.170254828063938	0.185989528553942	0.183289027745261	0.161123399478926	2.36184670172484e-16	4.77357760222953e-05	0.000347175109036631	0.000261655906830919	0.000364783939019797	7.15717794825656e-05	18409	29075	13483	10114	7149	5144	3881	2439	186	139	112	93	74	47	33483	36852	39817	41822	43085	44527	332	379	406	425	444	471
I9_ABAORTANEUR	70_80	FinnGen	I9_HYPTENSHD	0.602388305974522	0.426791161707484	1.40503982324771	-14.4306368019744	0.540881148239791	0.768589680180956	0.584220767812868	0.507354022140638	0.364055538759869	1084.73329389301	0.583532525319227	0.416178154927228	0.3024953144818	0.400230426570415	0.000113660804518249	0.989385738636479	0.353974141026855	0.0647789664144261	1721	27279	1207	988	687	515	398	283	10	8	9	6	8	6	27594	27813	28114	28286	28403	28518	189	191	190	193	191	193
I9_ABAORTANEUR	70_80	FinnGen	I9_HYPTENSHR	1.17491153227936	0.719388939724988	1.30320204020004	-14.3695800244421	0.458653027187494	0.739106184587812	0.417782775725082	0.417121625601438	0.363886633497577	1013.31843030958	0.583469227357303	0.415976061151801	0.00491955465632588	0.0845905114706036	0.000341835433699121	0.988685805515948	0.431821085425975	0.0756011838894949	1859	27341	1312	1072	744	546	420	291	15	10	9	6	8	6	27680	27920	28248	28446	28572	28701	193	198	199	202	200	202
I9_ABAORTANEUR	70_80	FinnGen	I9_IHD	1.06876250802562	0.540985607132841	0.764680794503467	1.21745630545157	1.11929543648595	0.922573434691354	0.188921721767146	0.190323179071305	0.18771816384533	0.166243958741343	0.157502394363173	0.125266753416362	1.53888316980999e-08	0.00447671555671736	4.63003497707067e-05	2.41925223445741e-13	1.18997098017131e-12	1.77318726815102e-13	10874	41920	7046	5849	4431	3514	3036	2375	118	111	123	126	111	98	45222	46419	47837	48754	49232	49893	408	415	403	400	415	428
I9_ABAORTANEUR	70_80	FinnGen	I9_ISCHHEART	1.14314142798618	0.552555663951141	0.814509011796224	1.11741121524314	1.19678244929994	0.954681997584209	0.175419182356991	0.182513033839113	0.180286213510293	0.172352245894445	0.153256705920903	0.12705944794155	7.19058014694423e-11	0.00246597095465606	6.24658992539075e-06	8.97381575200851e-11	5.7641015510897e-15	5.74950446048047e-14	11340	42127	7581	6261	4713	3498	2928	2225	127	108	117	114	109	92	45345	46665	48213	49428	49998	50701	414	433	424	427	432	449
I9_ABAORTANEUR	70_80	FinnGen	I9_MI	1.48988141265292	1.03237957008976	0.9770001846957	1.20198355695603	1.17600869898683	1.2600977168746	0.217835246188718	0.217032387784817	0.24703184748648	0.246973466804658	0.230139901650694	0.160647544172921	7.94770711415533e-12	1.96686271723046e-06	7.65486123311159e-05	1.13389305644116e-06	3.22204741618829e-07	4.36885306017445e-15	4952	41466	3464	2603	1878	1390	1124	828	71	57	61	52	52	51	42573	43434	44159	44647	44913	45209	310	324	320	329	329	330
I9_ABAORTANEUR	70_80	FinnGen	I9_MI_STRICT	1.4983760717136	0.962869806316063	0.887509797520836	1.28046991498481	1.13868958956688	1.23454900479121	0.231438796298944	0.235659104573592	0.268763483236545	0.247142529372581	0.240934798328288	0.166291652076243	9.53291741919559e-11	4.39140958230067e-05	0.000959308864774897	2.20582356720844e-07	2.28837255079416e-06	1.13636296227747e-13	4272	41357	2912	2262	1674	1264	1037	770	61	49	56	48	47	47	42355	43005	43593	44003	44230	44497	301	313	306	314	315	315
I9_ABAORTANEUR	70_80	FinnGen	I9_NCMI	1.44108813695984	1.28922908517109	0.882359250080542	1.07305682719887	1.27943911414841	0.854035286811627	0.321519679349779	0.282987530255254	0.382259089166392	0.382190736273335	0.337927160544473	0.307221280586258	7.39069399219958e-06	5.2191404603232e-06	0.0209838240487476	0.00499048353119362	0.000153006268141865	0.00543806278506837	1633	56150	1210	812	593	466	356	248	36	31	24	20	16	11	56094	56492	56711	56838	56948	57056	443	448	455	459	463	468
I9_ABAORTANEUR	70_80	FinnGen	I9_NONRHEVALV	1.01040446765561	0.559529213837811	0.789683454727206	0.873505628553821	0.70244438197126	0.614326442691876	0.270283152298372	0.278318056287143	0.298970366909258	0.342301390280185	0.361941746265259	0.311662628954378	0.000185255273330117	0.0443894049353283	0.00825779325552323	0.0107149202650136	0.0522866175549469	0.0487094172170022	4222	33818	3209	2574	1724	1121	823	488	45	35	26	21	17	11	34554	35189	36039	36642	36940	37275	232	242	251	256	260	266
I9_ABAORTANEUR	70_80	FinnGen	I9_NSTEMI	1.44419168131419	0.699316850322566	0.589526822602611	0.896090429989592	0.9272331450555	0.975148131861169	0.242987277646049	0.283207738712469	0.358168899781694	0.358154512158543	0.358126340623199	0.273632683587177	2.79022201919668e-09	0.0135388383742813	0.0997747882447865	0.012350576779221	0.00962207187541548	0.000365646850894219	2835	54555	2146	1676	1068	725	495	299	45	30	26	21	16	14	54768	55238	55846	56189	56419	56615	431	446	450	455	460	462
I9_ABAORTANEUR	70_80	FinnGen	I9_OTHARR	1.09361585154799	-0.0610656317997212	0.688534384780992	0.306701897383261	0.454235976274344	0.500932423091377	0.270807664740597	0.385913215587965	0.325679083627844	0.454004326190025	0.415587481300415	0.312152431452194	5.3828735375495e-05	0.874270289542624	0.0345024708900123	0.499327410347551	0.274395004973076	0.108544736727467	4495	33701	3307	2726	1782	1202	898	561	35	22	20	16	16	11	34630	35211	36155	36735	37039	37376	224	237	239	243	243	248
I9_ABAORTANEUR	70_80	FinnGen	I9_OTHHEART	0.884940657640549	0.604024834034146	0.752471402415094	0.667079344449539	0.488443851512212	0.583121055967413	0.153955514480103	0.14323408813254	0.152224410180676	0.177969728041191	0.184362235758875	0.145728230347298	9.02901175826903e-09	2.4752276416185e-05	7.68617177788723e-07	0.000178055517929137	0.00806418934460192	6.29612909058201e-05	16745	35369	11998	9916	6992	4919	3761	2436	188	158	128	100	85	61	39561	41643	44567	46640	47798	49123	367	397	427	455	470	494
I9_ABAORTANEUR	70_80	FinnGen	I9_SEQULAE	0.636732997802421	0.708462816349998	0.465713573610338	0.177599028181408	0.936170448575	0.82313360748164	0.359241049399245	0.295267237756338	0.412953354697318	0.580671756660749	0.412843887085076	0.412701761781807	0.0763216427931149	0.0164221763919435	0.259419962399032	0.759718107646913	0.0233527627808882	0.0460974548902213	2866	49165	2241	1697	1050	658	447	247	29	22	15	11	11	6	49408	49952	50599	50991	51202	51402	353	360	367	371	371	376
I9_ABAORTANEUR	70_80	FinnGen	I9_STEMI	1.22063417435722	0.930599183633935	1.32764623368965	1.54115612588662	1.21055325020539	0.740402761941656	0.451569824745938	0.412275061266632	0.358100774356186	0.358048931549015	0.382044753292132	0.338095455432895	0.00686980065156244	0.0239937753713232	0.000209344000960816	1.67501632867258e-05	0.00153166431411022	0.0285298757076688	1065	56352	708	509	419	325	282	212	19	18	22	19	15	9	56232	56431	56521	56615	56658	56728	458	459	455	458	462	468
I9_ABAORTANEUR	70_80	FinnGen	I9_STR	1.11713025778042	0.420084441391861	1.24091857254329	0.885434381272846	1.32547948392394	1.00584994883483	0.205812260684658	0.231688778723545	0.184394027954667	0.250065067741302	0.201698014270892	0.198304048907899	5.70180406848924e-08	0.0698100653086596	1.7000005551542e-11	0.000398891721927531	4.97760895254371e-11	3.93116126297719e-07	6305	48253	4751	3535	2422	1708	1187	746	89	71	83	60	53	28	49312	50528	51641	52355	52876	53317	406	424	412	435	442	467
I9_ABAORTANEUR	70_80	FinnGen	I9_STR_EXH	1.23171076955925	0.536227162795338	1.30301504186724	0.958794283325528	1.37110470650019	0.970889402999883	0.202330454798376	0.226483211964415	0.184372007127429	0.250054793723129	0.205240452944513	0.208897086358933	1.14602019392733e-09	0.017902703772769	1.57960177923642e-12	0.00012590356098273	2.38161158306529e-11	3.35668940277229e-06	5685	48697	4256	3270	2258	1579	1096	671	91	71	81	57	49	25	49632	50618	51630	52309	52792	53217	403	423	413	437	445	469
I9_ABAORTANEUR	70_80	FinnGen	I9_STR_SAH	1.10939661661328	0.413596712568142	1.23530891425123	0.928692007095763	1.30326056968122	0.977617588103056	0.205893735962718	0.231773623751541	0.18450697353249	0.243524930664989	0.201757564617243	0.198418738635714	7.1166854741533e-08	0.0743447796761233	2.15394224968295e-11	0.000136990471256942	1.05023407702701e-10	8.34835365637024e-07	6423	47890	4827	3572	2441	1731	1222	772	89	71	83	60	52	28	48996	50251	51382	52092	52601	53051	401	419	407	430	438	462
I9_ABAORTANEUR	70_80	FinnGen	I9_TIA	1.31178434334859	0.917104696203644	1.32309478066181	0.98897989411517	0.871799198074807	0.843961928005777	0.238095909924981	0.231912738795967	0.221988139241944	0.295300226782728	0.307669964835572	0.257782465888425	3.5989794706864e-08	7.66868909160179e-05	2.51921952989484e-09	0.000810845326925156	0.00460336520554761	0.00106062620620702	4032	48275	2918	2457	1721	1242	877	543	65	56	48	32	23	16	48959	49420	50156	50635	51000	51334	365	374	382	398	407	414
I9_ABAORTANEUR	70_80	FinnGen	I9_UAP	1.518300243355	1.26312998226644	0.681938046189633	1.25558596276728	1.36522189407902	0.920230819585137	0.268912058924748	0.23999876311366	0.340745195008175	0.286208164194072	0.252244891111507	0.235271457033351	1.64143065023491e-08	1.41670596673737e-07	0.0453585881927637	1.14941867511524e-05	6.22246452884293e-08	9.17787343037369e-05	2874	46634	1913	1627	1298	1022	825	588	52	41	33	34	32	20	47243	47529	47858	48134	48331	48568	300	311	319	318	320	332
I9_ABAORTANEUR	70_80	FinnGen	I9_VARICVE	1.33031031709422	0.517937117051538	0.746631428305275	0.329858635926426	-0.734369993194887	0.533324743360936	0.50410565933498	0.580566929119117	0.580694856368353	0.709745348523488	1.00171662943311	0.322065207887279	0.00831629110664948	0.37232700211698	0.198528511548956	0.642105971636603	0.463490419104176	0.0977314025208485	1200	45513	652	581	442	415	400	400	12	10	9	10	9	10	45674	45745	45884	45911	45926	45926	375	377	378	377	378	377
I9_ABAORTANEUR	70_80	FinnGen	I9_VHD	1.01010658204389	0.559075728567451	0.787534369559751	0.873618388333861	0.700803479792837	0.613760858482547	0.270280118133638	0.278318656037241	0.298971369525287	0.342298362895418	0.361941957325485	0.311658520187071	0.000186037871021772	0.0445624606485395	0.00843490992334617	0.010704100639809	0.0528393335224694	0.0489143301600495	4227	33818	3213	2575	1726	1121	825	490	45	35	26	21	17	11	34555	35193	36042	36647	36943	37278	232	242	251	256	260	266
I9_ABAORTANEUR	70_80	FinnGen	I9_VTE	1.20486622339212	-0.253449406473726	0.520269771958733	-0.266461169444203	0.974883264391492	0.552539476112665	0.294665750258671	0.503191803640488	0.412030519673573	0.709267584395187	0.357768511546726	0.321156303660138	4.33376488406373e-05	0.61448380831233	0.206698030767721	0.707151114751539	0.00643210482660095	0.0853472174659096	3087	53209	2348	1668	1064	702	549	374	27	19	18	15	16	10	53487	54167	54771	55133	55286	55461	434	442	443	446	445	451
I9_ABAORTANEUR	70_80	FinnGen	ILD_DIFF_DG	1.22987478329801	1.06177633918391	0.82848786278998	0.876421541124746	0.991753165803654	0.741967777964429	0.137303339849553	0.125732673677938	0.153513945855458	0.168191588517345	0.154192866178787	0.136017637687426	3.32559071245333e-19	3.04793439981954e-17	6.78305820529677e-08	1.87974969526424e-07	1.26018266885317e-10	4.89899408868342e-08	18348	32910	13142	9703	6835	4814	3747	2661	248	204	156	136	114	74	37490	40929	43797	45818	46885	47971	378	422	470	490	512	552
I9_ABAORTANEUR	70_80	FinnGen	ILD_SYST_AUTO_DISEASES	1.00086947820462	0.270096961742782	1.55999157008974	0.974288077843183	-0.310995032180502	0.49330393559547	0.382998579623861	0.450911173693198	0.27350917614665	0.412373363475551	0.709310884657027	0.320991218232071	0.00896867404760559	0.549171156189167	1.1729150511026e-08	0.0181454912773652	0.661062483759571	0.124338759112159	2238	50815	1462	1174	837	624	519	414	26	21	22	12	8	10	51143	51431	51768	51981	52086	52191	422	427	426	436	440	438
I9_ABAORTANEUR	70_80	FinnGen	J10_ACUTEUPPERINFEC	0.53642075215899	0.452228892178957	-0.368064283407108	0.0817064913580304	0.186072629320651	1.62721094548264	0.451039502119873	0.381975357677608	0.709321171175574	0.709266581578497	0.70926694469949	0.321394245339089	0.234322095582938	0.236444082793201	0.603832908489981	0.908287737234439	0.793055479489089	4.12764563635527e-07	2183	52022	1655	1316	904	512	318	176	16	14	14	13	12	10	52105	52444	52856	53248	53442	53584	429	431	431	432	433	435
I9_ABAORTANEUR	70_80	FinnGen	J10_ASTHMA	1.78253130297657	1.14166994559786	0.805045653297416	1.26002167302748	0.0457141670581514	0.655254362367305	0.241793012385363	0.265194830743612	0.344763261629224	0.302039372124014	0.507293578835707	0.27364797487137	1.67913855584205e-13	1.66968103782067e-05	0.0195398696748662	3.02317841131158e-05	0.928196759599067	0.0166423325552155	3842	30557	2594	2069	1502	1161	959	713	48	35	26	22	13	15	31568	32093	32660	33001	33203	33449	189	202	211	215	224	222
I9_ABAORTANEUR	70_80	FinnGen	J10_ASTHMA_EXMORE	1.85384588654333	1.21182804130945	0.874784130510533	1.33169368504593	0.12013365712999	0.736707076347787	0.244708392605518	0.267712390718301	0.3467106523513	0.304303620788806	0.508624435889504	0.277161926306642	3.57100610385571e-14	5.9939041469643e-06	0.0116326763121874	1.20765884939488e-05	0.813282719236879	0.00785969091450184	3842	28342	2594	2069	1502	1161	959	713	48	35	26	22	13	15	29380	29905	30472	30813	31015	31261	162	175	184	188	197	195
I9_ABAORTANEUR	70_80	FinnGen	J10_ASTHMA_INCLAVO	1.25906389977423	0.819499521780399	0.376292753421077	0.737401016304769	-0.210703531443231	0.418946861211615	0.226519393286494	0.22560687070768	0.32129634196285	0.294302872926635	0.450652260124343	0.26405854685481	2.72406905413109e-08	0.000280772682021975	0.241530305530182	0.0122248831630101	0.640104734202722	0.112610502038548	5022	48507	3336	2874	2111	1615	1300	844	56	42	28	23	14	15	49712	50174	50937	51433	51748	52204	425	439	453	458	467	466
I9_ABAORTANEUR	70_80	FinnGen	J10_ASTHMA_MAIN	1.56857532146797	0.856388956192969	0.783480473015449	1.41894431582671	0.0234267730539686	0.535644186627642	0.330165365691145	0.364964163683047	0.418009124401691	0.328815767525107	0.583876299136412	0.315824986890349	2.02535460236437e-06	0.0189505901176196	0.0608871197923039	1.59373935903274e-05	0.967995195881919	0.0898828766087914	2455	30396	1535	1384	1026	845	717	571	25	19	20	17	8	11	31110	31261	31619	31800	31928	32074	181	187	186	189	198	195
I9_ABAORTANEUR	70_80	FinnGen	J10_ASTHMA_MAIN_EXMORE	1.64235678845897	0.933404083966905	0.858270351741787	1.49548429834885	0.103136641825589	0.61929863229551	0.332515081416999	0.36693951142337	0.419718433296532	0.331027084203729	0.585106001001529	0.319370799682946	7.84457838948546e-07	0.0109668089831024	0.0408675073304921	6.25120816915208e-06	0.860081820076524	0.0524866031785	2455	28181	1535	1384	1026	845	717	571	25	19	20	17	8	11	28922	29073	29431	29612	29740	29886	154	160	159	162	171	168
I9_ABAORTANEUR	70_80	FinnGen	J10_ASTHMA_OTHER_THAN_NONALLERGIC	1.53207863745377	0.669879942778193	0.384907384676507	0.685171008298761	-0.187551621384333	0.194480424606612	0.221169612542289	0.273059071254834	0.35792625254824	0.338099605470265	0.50296024120691	0.32080181579935	4.29354439365325e-12	0.0141575114339272	0.282203818069949	0.0427098916413743	0.709226205422833	0.544360502957604	3982	51539	2765	2190	1592	1204	955	676	48	30	24	19	11	10	52275	52850	53448	53836	54085	54364	433	451	457	462	470	471
I9_ABAORTANEUR	70_80	FinnGen	J10_COPD	1.52650951004104	1.59529697262085	1.29634272289117	1.63117865756002	1.44296714589508	1.07937176355033	0.181537219948439	0.145853941516747	0.187760859904636	0.182872086605469	0.199147029538744	0.209462478558283	4.14239679248044e-17	7.61618973045289e-28	5.0479186654599e-12	4.67218231995197e-19	4.3009166193198e-13	2.56276166329027e-07	4743	46103	3377	2629	1879	1349	952	574	150	131	89	79	50	25	46919	47667	48417	48947	49344	49722	400	419	461	471	500	525
I9_ABAORTANEUR	70_80	FinnGen	J10_COPDNAS	1.55061488217301	1.63303367111347	1.31226752616265	1.64871172053135	1.47163472779636	1.11115936681157	0.181578261055866	0.144908406963944	0.187834053050931	0.182926904756299	0.199195740937034	0.209586567581258	1.34628446276941e-17	1.85790111212586e-29	2.82203690873284e-12	2.00579993274681e-19	1.4918548778943e-13	1.14746477507271e-07	4614	46076	3276	2553	1843	1322	927	559	151	132	89	79	50	25	46865	47588	48298	48819	49214	49582	398	417	460	470	499	524
I9_ABAORTANEUR	70_80	FinnGen	J10_COPDNAS_INCLAVO	1.56143907704332	1.61136136209461	1.39567212157747	1.63436201410054	1.48900767389894	1.13562381951729	0.176504291442153	0.142168216787861	0.177734178100533	0.182294862747634	0.195506620834323	0.209000173843745	9.03350602796616e-19	8.88518612026045e-30	4.0755981756885e-15	3.08915919363082e-19	2.61354743765468e-14	5.52276058005618e-08	5221	53331	3682	2950	2133	1505	1056	612	158	137	94	79	51	25	54289	55021	55838	56466	56915	57359	423	444	487	502	530	556
I9_ABAORTANEUR	70_80	FinnGen	J10_INFLUPNEU	1.15250744555355	0.929118873403848	0.406235401311718	0.67174673402394	0.952818976242575	0.652288708181975	0.163303570588276	0.156735545479578	0.243501131545829	0.26531592751056	0.23711936947012	0.226461361908446	1.69580814353282e-12	3.06758964014257e-09	0.0952541805681952	0.011345446511019	5.86172122124849e-05	0.00397229891834891	10300	47951	8240	5291	3361	1998	1391	834	119	90	55	44	37	21	49507	52456	54386	55749	56356	56913	385	414	449	460	467	483
I9_ABAORTANEUR	70_80	FinnGen	J10_LOWCHRON	1.45671100198373	1.31634359136636	1.02815438594429	1.36193618165161	1.33410194061013	0.881342028815608	0.170909027412462	0.148541449460328	0.187337314394777	0.177815755656204	0.171284730434962	0.164048013614793	1.55054073263443e-17	7.87376281965204e-19	4.05930733609839e-08	1.87015023094399e-14	6.76503624165835e-15	7.7667988067911e-08	7101	46227	4690	3899	2898	2211	1762	1251	152	131	104	98	73	43	48059	48850	49851	50538	50987	51498	427	448	475	481	506	536
I9_ABAORTANEUR	70_80	FinnGen	J10_LOWERINF	0.627463330958882	1.04660420721698	0.690586409032659	0.668036410451748	1.37581189697609	0.641872749647547	0.358180842416279	0.242036036885554	0.357844187147358	0.450605124293545	0.337739795271648	0.411782312671452	0.0798071807439872	1.53109387656438e-05	0.0536251475425404	0.138198857856792	4.62948659547665e-05	0.119051497467621	2733	54703	2074	1604	1106	665	435	235	41	33	19	16	13	6	54880	55350	55848	56289	56519	56719	441	449	463	466	469	476
I9_ABAORTANEUR	70_80	FinnGen	J10_PLEURA	0.982948156414929	0.879964081079684	0.938566550669093	0.588045299287291	0.826170815444999	0.565520689540503	0.265160719924145	0.242625677991076	0.294337438115115	0.412290368119117	0.35806478013034	0.306875203461878	0.000209737161072965	0.000286912934199438	0.00142892677690691	0.153784880784159	0.0210368649370645	0.0653529507531081	3589	53827	2817	1856	1062	701	515	346	45	41	29	23	18	11	54116	55077	55871	56232	56418	56587	438	442	454	460	465	472
I9_ABAORTANEUR	70_80	FinnGen	J10_PNEUMOBACT	1.11282199778228	0.686018225377239	0.369637677537323	0.896373781103418	1.34336055706261	0.269230363776119	0.285701254112426	0.296071599030518	0.413495839673632	0.38363494056916	0.308260448243657	0.413656140912607	9.81765925955876e-05	0.0204999914997834	0.371357609256029	0.0194637399506186	1.31331242012291e-05	0.515139786202779	3107	46149	2409	1571	1050	671	510	327	38	30	23	19	16	6	46491	47329	47850	48229	48390	48573	318	326	333	337	340	350
I9_ABAORTANEUR	70_80	FinnGen	J10_PNEUMOBACTEROTH	1.13840676492365	0.635458141776053	0.410831081509505	0.786132420844215	1.19500587780024	0.352038859567088	0.285659038787917	0.308643084714077	0.413528537837917	0.413546264034751	0.339494581948099	0.413653967472502	6.74249390731036e-05	0.0395060249506419	0.320477564999786	0.0573080393256919	0.000431618935142442	0.394743390627076	3009	46134	2350	1516	1002	643	483	306	35	27	20	16	14	6	46442	47276	47790	48149	48309	48486	316	324	331	335	337	345
I9_ABAORTANEUR	70_80	FinnGen	J10_PNEUMONAS	1.22365043256913	0.77989889056132	0.534490581767387	0.360464385245588	0.941887563960667	0.807580219922625	0.168358514694095	0.179779602960068	0.250177797049026	0.338888860600962	0.265134098091484	0.250065198427239	3.64516182551404e-13	1.43730692496407e-05	0.0326433293180104	0.287480264112321	0.000381596236962949	0.00124016139826493	8647	47742	7002	4380	2759	1630	1097	632	99	68	43	32	29	17	48917	51539	53160	54289	54822	55287	371	402	427	438	441	453
I9_ABAORTANEUR	70_80	FinnGen	J10_PNEUMONIA	1.1483066345823	0.853720992599941	0.490696236380471	0.684209425818502	0.964874812653113	0.672326483871008	0.164781595825894	0.164134782109216	0.237328496793791	0.265224382524134	0.237016673749128	0.226291490785625	3.19977818556991e-12	1.97855563082702e-07	0.0386793031692552	0.00988752909602019	4.68287675491191e-05	0.00296770005129798	9958	48445	7981	5042	3186	1942	1354	817	114	86	56	44	37	21	49916	52855	54711	55955	56543	57080	392	420	450	462	469	485
I9_ABAORTANEUR	70_80	FinnGen	J10_PNEUMOPROBBAC	1.16721623089123	0.846262291544501	0.447354739921026	0.697300327845877	0.978447670929123	0.647141187133997	0.164727697670671	0.165757081995443	0.243366867525909	0.265195230536849	0.236976931518872	0.23146381367768	1.38311779332323e-12	3.30031434371586e-07	0.0660342931597382	0.00855394896064414	3.64545567585183e-05	0.00517612854286237	9740	48690	7801	4924	3147	1912	1334	798	112	83	54	43	36	20	50125	53002	54779	56014	56592	57128	392	421	450	461	468	484
I9_ABAORTANEUR	70_80	FinnGen	J10_RESPIRATORY	1.25590408907032	0.853502007988387	0.712786874400445	0.753117552665757	0.977446084377825	0.74155223224726	0.143343589100175	0.14077166210307	0.165983261055879	0.181890293953081	0.157364020081771	0.133940803478297	1.92678313366329e-18	1.33585473409782e-09	1.75221793295423e-05	3.46543042480337e-05	5.25247812511336e-10	3.08720841678634e-08	15731	29724	10997	8316	5999	4305	3417	2499	204	170	145	131	113	79	33889	36570	38887	40581	41469	42387	365	399	424	438	456	490
I9_ABAORTANEUR	70_80	FinnGen	J10_SINUSITIS	-0.0258158681947437	0.178087158115165	0.855357857990243	1.0447230214059	-14.0696285409902	0.928981015813748	1.00215640364016	0.709568216875262	0.580318541296023	0.580188503032205	996.996304277417	0.381829714327896	0.979448512546687	0.801829869491359	0.140496286326634	0.0717562707400121	0.988740613434314	0.0149754575923056	1047	51737	634	561	437	323	277	223	7	9	9	8	6	7	51726	51799	51923	52037	52083	52137	417	415	415	416	418	417
I9_ABAORTANEUR	70_80	FinnGen	J10_UPPERDIS	0.513272497241726	-0.117476525597923	0.635955753649456	0.593025603674038	-0.214939263270718	0.593190317492566	0.413375937986302	0.451247375623331	0.358599708577949	0.382577530264535	0.503277035145372	0.225108782189461	0.214361917991835	0.794603599255307	0.0761555088515567	0.121122425178516	0.669321483537274	0.0084105711483207	3165	46012	1942	1662	1174	940	831	725	23	20	25	22	17	21	46794	47074	47562	47796	47905	48011	418	421	416	419	424	420
I9_ABAORTANEUR	70_80	FinnGen	J10_UPPERINFEC	0.205336546163376	0.348690944510604	0.148059817890357	0.286667866321616	-0.0506623267618784	1.32543559452422	0.451061142731802	0.337883907204779	0.450666198669169	0.502997377087026	0.57988178930081	0.230070885891874	0.648943808341668	0.302079393291412	0.742506852672615	0.568732497029448	0.930380080947246	8.36230251688072e-09	3277	52082	2283	1880	1360	840	619	438	20	22	22	21	22	20	52613	53016	53536	54056	54277	54458	443	441	441	442	441	443
I9_ABAORTANEUR	70_80	FinnGen	J10_VOCALLARYNX	0.681605926196981	0.517330512359047	0.517905793539165	0.663473288791624	0.00631244499286581	0.644919580596206	0.581255984561003	0.50382527028416	0.580538196481139	0.5805294068488	0.709485679496567	0.358134252791186	0.24093888443863	0.304512102230664	0.372332255450909	0.253089962259942	0.992901145016512	0.071738187231819	1291	45899	798	680	491	365	322	265	10	8	10	9	7	8	45981	46099	46288	46414	46457	46514	401	403	401	402	404	403
I9_ABAORTANEUR	70_80	FinnGen	K11_CHOLELITH	1.45398534857641	0.431185791638126	-0.649253408736203	-0.849579097581082	0.45153824076729	0.686454647767888	0.237651886280025	0.307096853497775	0.580269996353988	0.709471940319056	0.338087610596569	0.212807268524908	9.46792818690368e-10	0.160297702935173	0.263190663388303	0.231119167834118	0.181691243853849	0.00125660377198842	3711	46886	2342	1997	1580	1258	1070	814	39	21	16	19	25	24	47810	48155	48572	48894	49082	49338	406	424	429	426	420	421
I9_ABAORTANEUR	70_80	FinnGen	K11_CONSTIPATION	0.642459650801128	0.425942590405886	-0.143327065728024	0.261066058189101	0.474547653282339	0.209682726472971	0.256772329598273	0.230654615423785	0.35808435743746	0.338109332126171	0.294018746226931	0.249635265709762	0.0123473166120855	0.0647952137118977	0.688964572110778	0.440034458657643	0.106526395776651	0.400932861307429	6266	48751	4422	3886	2782	1955	1475	978	48	39	25	28	24	17	50122	50658	51762	52589	53069	53566	425	434	448	445	449	456
I9_ABAORTANEUR	70_80	FinnGen	K11_DIVERTIC	1.04021217463245	-0.100579037343466	0.922516552205882	0.68146157212212	0.427179326132056	0.641988630529977	0.239117612909558	0.339535773429369	0.250839373998367	0.322677499779293	0.359208279660003	0.257788864151607	1.36006325867095e-05	0.767058139020507	0.000235329662710972	0.0346953038115311	0.234351292891513	0.0127611595294316	6190	40039	4502	3699	2423	1675	1222	772	47	35	34	25	20	16	41338	42141	43417	44165	44618	45068	342	354	355	364	369	373
I9_ABAORTANEUR	70_80	FinnGen	K11_GALLBILPANC	1.4874126789962	0.34185336463621	-0.351681552811985	-0.340212872333078	0.145808834011913	0.632075380115807	0.201916287440933	0.283307942908173	0.450958720035202	0.503286187270832	0.357985477651526	0.198001216230006	1.75189702121903e-13	0.22756718629265	0.43547735083228	0.499051481902732	0.683784895521595	0.00141154285268053	4988	47034	3327	2683	1918	1474	1251	946	51	26	20	20	27	28	48228	48872	49637	50081	50304	50609	416	441	447	447	440	439
I9_ABAORTANEUR	70_80	FinnGen	K11_GASTRODUOULC	1.56047916459958	1.01782484424841	0.599547492553124	1.55419961071591	0.440606232566384	0.513619328766612	0.308744496669759	0.322349523834544	0.451620770064644	0.307877555676752	0.50369389521087	0.339279700887608	4.3203186120685e-07	0.0015911770095547	0.184328027245982	4.46203415819558e-07	0.381709950533835	0.130063324446184	1721	44911	1187	960	668	517	406	283	28	25	20	18	10	9	45052	45279	45571	45722	45833	45956	365	368	373	375	383	384
I9_ABAORTANEUR	70_80	FinnGen	K11_GIBLEEDING	1.26769898387883	-0.353542028001084	0.96061847686251	1.0925191646417	0.306221976155585	0.713304708938153	0.307208767444641	0.580098285075714	0.382159896490378	0.412128696994463	0.580098843136884	0.382564337283193	3.6831555608485e-05	0.542224916111486	0.0119486955122417	0.00802734527767036	0.597583346222783	0.0622465700408137	2048	54403	1596	1132	660	451	333	209	22	12	16	12	8	7	54397	54861	55333	55542	55660	55784	436	446	442	446	450	451
I9_ABAORTANEUR	70_80	FinnGen	K11_GIDISEASES	1.06739367622148	0.160203897093773	0.426012543643766	0.646958904826505	0.497306689107607	0.502852531876914	0.158472230316365	0.184263275446156	0.180400091382554	0.173529988734229	0.165849938508617	0.128444441651147	1.63339025092247e-11	0.384612343514774	0.0182017902009483	0.000192832902891246	0.00271281833939726	9.04259641393471e-05	16662	19534	10545	8954	6609	5321	4668	3724	155	124	133	125	115	106	25159	26750	29095	30383	31036	31980	337	368	359	367	377	386
I9_ABAORTANEUR	70_80	FinnGen	K11_HERING	0.446031808588533	0.249698298386849	0.727090008796555	0.592659079340011	0.780046832091476	0.259705778035762	0.32435728810032	0.275978835040188	0.239403488666122	0.267021421849547	0.214681956240308	0.184587703238861	0.169092701857178	0.365585466599919	0.00238873899053535	0.0264514462108082	0.000279602729400156	0.159442040608747	4055	44780	2404	2213	1765	1495	1349	1054	52	51	55	48	47	34	46012	46203	46651	46921	47067	47362	367	368	364	371	372	385
I9_ABAORTANEUR	70_80	FinnGen	K11_HERNIA	0.40258457454322	0.201290148845304	0.679121613986748	0.575416615229839	0.62263628120285	0.258633086887783	0.275722704577604	0.238409885791424	0.210187062378424	0.232733703507452	0.202537303963622	0.165699946734621	0.144260745300158	0.398500187356667	0.00123343125113629	0.0134199888063744	0.00211081502540152	0.118558684003027	6806	44987	4255	3793	2862	2264	1990	1530	66	62	66	57	53	43	47070	47532	48463	49061	49335	49795	402	406	402	411	415	425
I9_ABAORTANEUR	70_80	FinnGen	K11_INTESTOTH	0.958013917120314	0.286386773186184	0.620473587751912	0.774334390334993	0.632094308325182	0.63736455708559	0.187854216788029	0.217372613742883	0.226643261224554	0.237450072268862	0.243284680108554	0.184203563725064	3.40060545524736e-07	0.187673616716998	0.0061876852121703	0.00111004039204205	0.00937228095791076	0.000539955154902057	10508	40536	7752	6032	3671	2550	1977	1360	83	62	57	48	41	33	42814	44534	46895	48016	48589	49206	395	416	421	430	437	445
I9_ABAORTANEUR	70_80	FinnGen	K11_OESSTODUO	1.36692242670602	0.381082706874947	0.71544386357016	0.934729986235999	0.319228023137631	0.606818206639838	0.182681766238677	0.231466322925263	0.221408351722842	0.216817134511604	0.264677271978464	0.16882687720289	7.29033296876508e-14	0.099684497289925	0.00123214787368412	1.62411759723133e-05	0.227777819965652	0.000325237053146696	7678	45300	5048	4253	3071	2410	2005	1486	85	65	65	58	47	40	47419	48214	49396	50057	50462	50981	426	446	446	453	464	471
I9_ABAORTANEUR	70_80	FinnGen	K11_ORAL	-0.246391002875255	-0.22771751689132	-0.29144375888365	-0.0432363285445221	0.324161029659211	0.30696188931487	0.284943865020497	0.237474992906828	0.307633551646331	0.3387350083651	0.307268506305307	0.306829898235967	0.387203387024286	0.337603298573455	0.343448681191752	0.898433425832657	0.291436107881854	0.317102372295364	13847	38849	10163	8522	5329	3141	2042	901	46	38	29	24	18	11	42099	43740	46933	49121	50220	51361	388	396	405	410	416	423
I9_ABAORTANEUR	70_80	FinnGen	K11_OTHANRECT	0.367283533340388	0.509790049861529	-0.602289789898134	1.03206289605438	1.11752594416048	0.935042143288654	0.581558905196569	0.452075902198689	1.0021649219106	0.504366921366291	0.451931409239939	0.35947374710874	0.527680959785905	0.259461538669577	0.547847515144225	0.0407313741203908	0.0134067480492035	0.00929140747143147	1716	39599	1263	1021	615	424	338	252	14	13	12	13	12	8	39731	39973	40379	40570	40656	40742	307	308	309	308	309	313
I9_ABAORTANEUR	70_80	FinnGen	K11_OTHDIG	1.17867381262579	-0.5324925838718	0.744088482969464	1.00875777430937	0.0453572970181964	0.42328685882329	0.294563522061787	0.580063376466123	0.382113166751366	0.382084194993606	0.580011426933596	0.382350054031666	6.29621785015033e-05	0.35862391628129	0.0514989313170404	0.00828705002985412	0.937668408737925	0.26826526536585	2578	54444	1947	1402	853	612	466	321	23	13	17	13	8	7	54613	55158	55707	55948	56094	56239	439	449	445	449	454	455
I9_ABAORTANEUR	70_80	FinnGen	K11_OTHGASTR	1.5501344517109	0.677097857268119	0.936386953053868	1.22716192310933	-13.4898793247153	1.14939907464639	0.41384118005793	0.5040222159635	0.503983188750033	0.503861484576517	750.719668128777	0.382954780898667	0.000179874937986881	0.17914607473531	0.0631729061261381	0.0148706309162726	0.985663373844102	0.00268744529198596	1059	44765	699	626	467	344	251	178	16	11	7	6	6	7	44762	44835	44994	45117	45210	45283	347	352	356	357	357	356
I9_ABAORTANEUR	70_80	FinnGen	K11_PULPITIS_1	-0.174635308405533	-0.175678235519036	-0.531862136763615	-0.913848939746202	-0.978472040710317	1.03567752917814	0.30787366221363	0.256570380069507	0.382438057286504	0.580255699682465	0.709358850478809	0.411665202744615	0.570557639318579	0.49352218833498	0.164312030649467	0.115277842437073	0.167779086585185	0.0118754196849142	10022	44438	7274	6164	4044	2429	1501	400	32	24	12	7	6	6	46740	47850	49970	51585	52513	53614	414	422	434	439	440	440
I9_ABAORTANEUR	70_80	FinnGen	K11_PULPITIS_2	-0.389697812465719	-0.435067229694854	-0.595476968345086	-0.382747231492888	-1.02235018860072	0.548237005338712	0.266220273461759	0.217354809621888	0.274264680145207	0.295162983041802	0.451245613623195	0.411896683004097	0.143243904465366	0.0453228949820296	0.0299178495606228	0.194723477679459	0.0234747814941105	0.183186997643848	16967	33651	11512	10255	7750	5398	3726	1050	51	44	28	19	9	6	38677	39934	42439	44791	46463	49139	378	385	401	410	420	423
I9_ABAORTANEUR	70_80	FinnGen	K11_PULPITIS_4	-0.174418301345173	-0.175478821065897	-0.531791851038905	-0.912625519004585	-0.979956006362136	1.01133976465273	0.307870062773628	0.256568076197468	0.382437318342992	0.580253306459519	0.709359792907614	0.411697168817918	0.571032055866573	0.49400899057605	0.1643669750257	0.115763890794591	0.167135910855439	0.0140292425098086	10025	44432	7275	6163	4046	2428	1503	402	32	24	12	7	6	6	46736	47848	49965	51583	52508	53609	414	422	434	439	440	440
I9_ABAORTANEUR	70_80	FinnGen	K11_PULP_PERIAPICAL_INCLAVO	-0.170768865910921	-0.170627313875041	-0.528473886344585	-0.912086946885609	-0.979286868423023	0.993085502739415	0.30789454568886	0.256592543599911	0.382451546692256	0.580265249657345	0.709365354186974	0.411693735854427	0.579144845023662	0.506067263082656	0.167031240606325	0.115986536222346	0.167429281026312	0.0158568054430159	9994	44369	7252	6145	4032	2422	1495	402	32	24	12	7	6	6	46666	47773	49886	51496	52423	53516	413	421	433	438	439	439
I9_ABAORTANEUR	70_80	FinnGen	K11_REFLUX	0.77654791437346	-0.215385789811701	0.7143752521321	0.19156022102781	0.785315671088883	0.499350500861322	0.384029099357679	0.50394044087725	0.359097178103584	0.50390677055916	0.338772178626285	0.283744890759019	0.0431653032283564	0.669085629698092	0.0466609623474822	0.703833980540035	0.0204426224827512	0.0784320146363271	3243	44857	2105	1782	1247	966	820	631	22	18	21	20	20	13	45609	45932	46467	46748	46894	47083	364	368	365	366	366	373
I9_ABAORTANEUR	70_80	FinnGen	KNEE_ARTHROSIS	0.178475086680734	0.197467315753597	0.272326114486019	0.419285493461714	-0.437681084978661	-0.29291718152536	0.360554721297936	0.28519455120968	0.308579461045269	0.308500337152051	0.413247043512345	0.274803520927556	0.620599142330943	0.488689229060873	0.377498176606387	0.174112145063956	0.289541963229599	0.286462089816545	6538	35065	4235	3792	2745	2181	1870	1448	31	30	24	21	17	14	37000	37443	38490	39054	39365	39787	337	338	344	347	351	354
I9_ABAORTANEUR	70_80	FinnGen	KRA_PSY_ANYMENTAL	0.40705892019371	0.373591321006599	0.397836231982	0.329263307930285	-0.442429782284543	-0.0232489712146726	0.243264232214666	0.212411051767369	0.264772982275275	0.338438680682574	0.503324556442998	0.321317099054807	0.0942643050337664	0.0786092745316375	0.132953578064874	0.330608416317091	0.379393199588602	0.94231921609068	8159	46329	6416	4953	2936	1810	1254	805	60	45	29	16	11	10	47622	49085	51102	52228	52784	53233	390	405	421	434	439	440
I9_ABAORTANEUR	70_80	FinnGen	L12_DERMATITISECZEMA	0.898717897252083	0.536906924743457	0.381383007679828	-0.556594770408685	0.754439129112958	0.119699898863499	0.294906070190426	0.294202674363403	0.38216498096648	0.709351919518138	0.35781987693483	0.381938444068764	0.00230775270412886	0.0680076751017805	0.318301745858975	0.432657328610171	0.0349935784460836	0.753976007561573	4174	50906	3018	2456	1504	1045	788	520	33	22	14	12	12	7	51606	52168	53120	53579	53836	54104	423	434	442	444	444	449
I9_ABAORTANEUR	70_80	FinnGen	L12_INFECT_SKIN	0.76475316494348	0.288846884747187	0.469280987308604	1.08075229816065	-0.406847357776126	0.968896088806048	0.450932927160568	0.503021607423523	0.580148065645608	0.503196596705493	1.00146425711785	0.411769061852363	0.089898093370701	0.565816492502879	0.418573445304533	0.0317317559464335	0.684557082900068	0.018622210073019	1787	54789	1321	1007	584	341	267	174	13	9	7	10	7	6	54796	55110	55533	55776	55850	55943	446	450	452	449	452	453
I9_ABAORTANEUR	70_80	FinnGen	L12_OTHERSKINSUBCUTIS	0.964044954114941	-0.313726533382421	0.501418944649944	1.04804475886432	-0.965153405151328	0.473806307005177	0.306983510441608	0.503022017244186	0.411944986388465	0.381928440620925	1.00146901179288	0.411756185143607	0.00168728671181922	0.532835459826027	0.223528585224719	0.00606795073136657	0.335177466586161	0.24985721097617	3710	52538	2832	2131	1189	801	601	414	21	15	14	10	6	6	52951	53652	54594	54982	55182	55369	444	450	451	455	459	459
I9_ABAORTANEUR	70_80	FinnGen	L12_SKIN_SUBCUTAN	0.659012657699378	0.265143264450221	0.44788566495236	0.412829819312915	0.287426295648138	0.413760609305898	0.205929809117186	0.208948835370696	0.226467723973975	0.265136946569266	0.273723300387127	0.197738960965679	0.00137341319620279	0.204462926590016	0.0479623373519146	0.119460104135088	0.293689844445194	0.0363975024804002	11038	39813	7974	6405	4043	2846	2170	1489	77	59	46	42	35	28	42396	43965	46327	47524	48200	48881	404	422	435	439	446	453
I9_ABAORTANEUR	70_80	FinnGen	M13_ARTHROPATHIES	0.272819120850573	0.329912737997093	0.355187184861664	0.185262068430254	0.111682448848499	0.00210270072077189	0.245574268335108	0.191271101542727	0.206772717709936	0.238559580881066	0.222656563507715	0.163636757954552	0.266592698430752	0.0845556594835575	0.0858392695747182	0.437402970572886	0.615955502729048	0.989747619708137	11674	29387	7138	6295	4845	3964	3499	2889	80	75	62	56	59	44	33469	34312	35762	36643	37108	37718	374	379	392	398	395	410
I9_ABAORTANEUR	70_80	FinnGen	M13_ARTHROSIS	-0.123292188710292	0.225629991491593	0.610605322767319	0.350328064802719	-0.182125246548373	-0.0998226633809166	0.324300068395615	0.2193011793166	0.203896432612169	0.245056267540126	0.285121267778347	0.193848951085209	0.703812287930699	0.30354593832716	0.0027472957088747	0.152836982852963	0.522976368184046	0.606587433606629	10458	29299	6670	5943	4430	3523	3018	2343	62	65	57	43	39	30	32681	33408	34921	35828	36333	37008	344	341	349	363	367	376
I9_ABAORTANEUR	70_80	FinnGen	M13_ARTHROSIS_INCLAVO	-0.409550003747594	0.113296120494124	0.263360012498607	0.249151750776641	-0.264479782842145	-0.167228601297008	0.308390710366197	0.192735831882513	0.201992330187157	0.221834867604371	0.265147679234543	0.19208176390672	0.184170458065532	0.556645651515375	0.192297709546597	0.261377776801434	0.318531072346193	0.383966290427924	14647	32557	9568	8541	6348	4956	3981	2706	75	77	62	49	41	30	37161	38188	40381	41773	42748	44023	400	398	413	426	434	445
I9_ABAORTANEUR	70_80	FinnGen	M13_ARTHROSIS_KNEE	0.130004179162754	0.151860086436497	0.227088512352607	0.372951710794019	-0.482064453513136	-0.312965156501936	0.361239665861334	0.285918264058661	0.309228528303989	0.309126726183741	0.413731379976583	0.27537910586646	0.71893428994703	0.595327923747024	0.462722560219735	0.22763683147859	0.243953060903819	0.255752222056997	6538	29055	4235	3792	2745	2181	1870	1448	31	30	24	21	17	14	31016	31459	32506	33070	33381	33803	311	312	318	321	325	328
I9_ABAORTANEUR	70_80	FinnGen	M13_ARTHROSIS_KNEE_PRIM_ICD10	0.22267563460622	0.102487397248882	0.259044488296047	0.110141819086212	-0.361778077462672	-0.0573982535201546	0.338870643124534	0.283136941089425	0.29410816767788	0.337994609760544	0.381976587757781	0.248761222044072	0.511109532342488	0.71737360790099	0.378437097536483	0.744523798705376	0.343577085377057	0.817519641151955	6464	46140	4190	3787	2793	2240	1901	1440	37	33	26	22	20	17	47937	48340	49334	49887	50226	50687	440	444	451	455	457	460
I9_ABAORTANEUR	70_80	FinnGen	M13_ARTHTROSIS_COX	0.329488841071209	0.406816294049278	1.01833703880546	-0.16941090589792	-0.300799491588767	0.000664284707920101	0.360948627370939	0.276016444220306	0.233857030979703	0.452432072902789	0.452310248884254	0.275786443936933	0.361325974523936	0.140512754993718	1.33353807081866e-05	0.7080733043229	0.506031861149743	0.998078143391149	4754	28964	3285	2860	2112	1551	1244	841	41	40	34	18	19	14	30088	30513	31261	31822	32129	32532	304	305	311	327	326	331
I9_ABAORTANEUR	70_80	FinnGen	M13_ARTHTROSIS_COX_PRIM_ICD10	0.582052342512728	0.273921259483217	0.792882364706364	-0.381202488656894	0.307796916205771	0.0249218430678093	0.321840622517603	0.294087101883108	0.256149136501558	0.503121946978809	0.337917993244425	0.294392716850781	0.0705269887563813	0.351631688065439	0.00196551963847507	0.448646083654431	0.362367689063692	0.932535597683344	4616	51109	3217	2817	2124	1561	1230	807	37	34	31	19	21	12	52029	52429	53122	53685	54016	54439	442	445	448	460	458	467
I9_ABAORTANEUR	70_80	FinnGen	M13_DORSALGIA	1.43963210776094	-0.169099586966958	0.530168113251509	1.20216552372499	-0.0633842105984086	0.552817903486702	0.210821996434857	0.383195328131284	0.339213357543422	0.284441723633141	0.503754220620702	0.273887739089086	8.5710382159816e-12	0.659004348051008	0.118068103202418	2.37455933082884e-05	0.899871495640124	0.0435485210153529	5291	38403	3886	3098	1796	1193	922	659	46	28	29	26	14	14	39404	40192	41494	42097	42368	42631	358	376	375	378	390	390
I9_ABAORTANEUR	70_80	FinnGen	M13_DORSALGIANAS	1.95182608093756	0.433411727960672	0.865528070989586	0.70740866874198	0.642596082362213	1.32414217211898	0.323432398734177	0.580942599938289	0.581205251901535	0.710037689895232	0.70991715649054	0.359208528128242	1.5923210257665e-09	0.455637730189216	0.136435974584954	0.319105691056503	0.365375056520276	0.000227558569849058	1231	37878	893	701	424	293	217	156	17	9	10	9	8	8	37868	38060	38337	38468	38544	38605	331	339	338	339	340	340
I9_ABAORTANEUR	70_80	FinnGen	M13_DORSOPATHY	1.34204420652861	0.297653361584848	0.550182436461265	0.838199085785001	-0.107801128257702	0.752770862300105	0.178926488971555	0.237664332717502	0.243671536327642	0.237623713650741	0.338754896267287	0.163548876204967	6.35583882988237e-14	0.21042023668835	0.0239527968465949	0.000419627574151928	0.750312364110908	4.16994255805506e-06	8383	38574	5784	4763	3161	2320	1910	1421	78	53	50	47	38	43	40698	41719	43321	44162	44572	45061	397	422	425	428	437	432
I9_ABAORTANEUR	70_80	FinnGen	M13_DORSOPATHYOTH	1.40396869404016	0.206250034523747	0.374164027055267	1.12355327040888	0.132783944243466	0.591704042394616	0.188401306818847	0.274333689827481	0.295287266978413	0.232036136248888	0.338743545410616	0.195034310170151	9.19277510422996e-14	0.452158260879798	0.205112838888588	1.28443155490576e-06	0.695065903867134	0.00241457731438353	7095	38504	4928	3986	2578	1874	1536	1176	67	46	46	45	29	29	40220	41162	42570	43274	43612	43972	384	405	405	406	422	422
I9_ABAORTANEUR	70_80	FinnGen	M13_GOUT	0.605273379729063	0.462055014659816	-0.387003979170645	0.672320590090599	1.31096604437991	0.582734007817447	0.414239158101227	0.38422685289162	0.710452274857549	0.504670531449279	0.383920726037408	0.413548384289652	0.143969092441476	0.229147470433697	0.585939895232596	0.182795447725594	0.000638572172473365	0.158803470779185	1787	28903	1352	985	615	382	269	166	20	15	11	12	11	6	29018	29385	29755	29988	30101	30204	300	305	309	308	309	314
I9_ABAORTANEUR	70_80	FinnGen	M13_INTERVERTEB	1.3188815684223	0.435058739675348	0.60002323793226	0.575058987262434	0.528176175276633	0.656547064779615	0.340239208206795	0.413184709853932	0.413375370304574	0.451705469096804	0.412907798592181	0.274058506656261	0.000106041127332978	0.292368457221062	0.146634699605475	0.202988250186616	0.200839835387503	0.0165911218427113	2362	37817	1450	1259	963	781	677	524	23	17	16	15	15	14	38364	38555	38851	39033	39137	39290	342	348	349	350	350	351
I9_ABAORTANEUR	70_80	FinnGen	M13_KNEEDERANGEMENTS	-14.1133717332673	0.365693106688232	1.41187866490483	-0.88668396497811	0.193024878623569	-0.172211333801459	1098.10536965734	0.582101079211956	0.341535761745369	1.00255848102179	0.452390625988545	0.323026509089199	0.989745491003649	0.529853566426646	3.56640618259306e-05	0.376468888259974	0.669614277449602	0.593951712511526	1468	28673	584	573	575	597	675	703	10	13	14	8	10	10	29252	29263	29261	29239	29161	29133	295	292	291	297	295	295
I9_ABAORTANEUR	70_80	FinnGen	M13_MENISCUSDERANGEMENTS	-14.104903007191	-0.586185389311554	1.2116096986608	-0.87420390746026	0.227557245601948	-0.349259770602133	1226.87235758396	1.00288798023073	0.38519835160052	1.00257081707579	0.452407658750627	0.359786323147554	0.99082721493984	0.558885732535603	0.00165849871918698	0.383228970839948	0.614970188117295	0.331676666595076	1212	28646	420	447	503	554	627	647	7	10	12	8	9	8	29140	29113	29057	29006	28933	28913	291	288	286	290	289	290
I9_ABAORTANEUR	70_80	FinnGen	M13_MUSCULOSKELETAL	0.868291330769383	0.380977040906775	0.253348992806505	0.602029786960872	0.169729453012312	0.0797831362366965	0.175751793711479	0.174579992512586	0.198558994214721	0.181942655787644	0.195147813993754	0.142666607804982	7.79461598290202e-07	0.0290911493921488	0.2019773889979	0.000936637750217282	0.384438044621269	0.576006248214368	14567	17783	8857	7764	6022	4960	4421	3700	126	102	94	89	80	68	23045	24138	25880	26942	27481	28202	322	346	354	359	368	380
I9_ABAORTANEUR	70_80	FinnGen	M13_OTHERJOINT	0.305073098980913	0.196302036267	0.80986221290252	-0.174713673451214	-0.0176733657370092	0.0548973335089142	0.453539077491746	0.384544499143888	0.309916593151859	0.504964031603864	0.383899024975302	0.238576802798814	0.501169930099997	0.609715659273065	0.00897088122627693	0.729348491466099	0.9632811615286	0.818011422882661	4100	28833	2194	1933	1531	1337	1357	1299	22	21	22	16	19	19	30408	30669	31071	31265	31245	31303	309	310	309	315	312	312
I9_ABAORTANEUR	70_80	FinnGen	M13_POLYARTHROPATHIES	0.484437901594707	0.388847110901394	0.202465865822333	0.465203264207443	0.868359841453528	0.393757938258677	0.340455488421138	0.296242451267382	0.383784173170386	0.383803272791006	0.308433409415738	0.295508321169769	0.154761921178692	0.189318601124783	0.597810754099963	0.225478773621047	0.00487183152779318	0.182703608898201	3642	29005	2532	2064	1392	988	752	554	34	28	21	20	21	12	29765	30233	30905	31309	31545	31743	316	322	329	330	329	338
I9_ABAORTANEUR	70_80	FinnGen	M13_ROTATORCUFF	-0.111086700099489	0.0551698231289179	-1.22383843957307	0.404909690439677	-0.152692407142891	-0.246450622941081	0.710879572368217	0.504497790706436	1.0021885316228	0.45192473775622	0.503870266073312	0.35839644251387	0.87582291956231	0.912920189890259	0.222023220231084	0.370270342307723	0.76186004122914	0.491674427573237	2271	38216	1197	1115	917	817	800	725	11	12	10	11	9	8	38936	39018	39216	39316	39333	39408	343	342	344	343	345	346
I9_ABAORTANEUR	70_80	FinnGen	M13_SHOULDER	0.10498100284896	-0.412598233917089	0.230362027153648	0.592093420797992	-0.122922174618866	-0.0234660625818064	0.581850876439964	0.581137975321746	0.452047463831055	0.383565293429775	0.451583020530693	0.283403315940378	0.856818175754597	0.477714517392552	0.610333832680238	0.122671340679334	0.785466068583097	0.934009817131002	2882	38245	1518	1377	1081	969	977	934	14	13	17	17	15	13	39244	39385	39681	39793	39785	39828	351	352	348	348	350	352
I9_ABAORTANEUR	70_80	FinnGen	M13_SOFTTISSUE	0.126098123988875	0.457768289264557	0.0821776390518327	0.843641635472206	0.256939130524007	0.0107113971491059	0.30842091822947	0.217446916038223	0.295240439051158	0.221963351564257	0.25701343083112	0.197467242825425	0.682649193053225	0.0352742857641456	0.780750293657256	0.000144220952126367	0.317450431273126	0.956740829771496	8927	38881	5762	4775	3325	2535	2275	1907	58	52	47	46	36	28	41586	42573	44023	44813	45073	45441	402	408	413	414	424	432
I9_ABAORTANEUR	70_80	FinnGen	M13_SPINSTENOSIS	1.27632280210971	0.406511739129934	0.461145300216393	0.950795228401367	0.50735911290561	0.989382854452619	0.266612857471808	0.322610155883663	0.359218919753423	0.322507418951757	0.383183839039082	0.244287249288685	1.6914408395297e-06	0.207643708871257	0.19923138050689	0.00319698000820766	0.185482495601145	5.12001694600622e-05	3479	38023	2478	2112	1465	1052	795	501	38	27	27	28	23	18	38637	39003	39650	40063	40320	40614	349	360	360	359	364	369
I9_ABAORTANEUR	70_80	FinnGen	M13_SPONDYLOPATHY	1.39187496597969	0.199387249792451	0.645927314709378	0.520461640628442	0.261740151800961	0.680592781972369	0.218757433980129	0.308051881118008	0.284409306737358	0.33921602313956	0.358870034936125	0.22664305972259	1.98314152746372e-10	0.517468749043942	0.0231397890590235	0.124954056154201	0.465790505372191	0.00267395716094898	4885	38135	3400	2864	1983	1457	1141	786	50	35	31	28	25	21	39211	39747	40628	41154	41470	41825	359	374	378	381	384	388
I9_ABAORTANEUR	70_80	FinnGen	M13_SPONDYLOSIS	0.830716263727566	-1.41976658595774	0.528500418707303	0.259827704753154	-1.0089241024385	0.47894933465494	0.413811226730906	1.00202912650234	0.451781766293342	0.580933676217286	1.00192493130395	0.358822409364398	0.0446989631095652	0.156514642152266	0.242076021268378	0.654688203428977	0.313941634579526	0.181948033544544	2332	37877	1607	1370	939	667	520	384	11	9	10	9	7	8	38258	38495	38926	39198	39345	39481	333	335	334	335	337	336
I9_ABAORTANEUR	70_80	FinnGen	N14_GENITOURINARY	0.792402328742217	0.325151831435894	0.420480618789297	0.318128465288729	0.333388034749681	0.33705045251994	0.15282223898101	0.152938113268795	0.162756891705899	0.183761906309496	0.168292263207663	0.129840987944461	2.15870660397115e-07	0.0335003182681993	0.00978066218661512	0.0834162419170586	0.0475905663555694	0.00943514870168748	17774	19575	12008	9867	6829	5318	4389	3255	182	155	142	121	108	88	24797	26938	29976	31487	32416	33550	362	389	402	423	436	456
I9_ABAORTANEUR	70_80	FinnGen	N14_HYDROCELE	0.93552649259705	0.648092208663857	0.632697123717064	-0.010644690309616	0.447698554607118	0.619675269471853	0.505985188943531	0.453263988843091	0.505477088798559	0.711154167289069	0.505273621035244	0.310705215991243	0.0644692633870991	0.152764702161573	0.210685364745809	0.98805755867428	0.375589664527719	0.046106676280091	793	15064	453	411	320	286	259	203	12	11	13	15	14	11	15138	15180	15271	15305	15332	15388	254	255	253	251	252	255
I9_ABAORTANEUR	70_80	FinnGen	N14_MALEGEN	0.361388134815631	0.411792761494579	0.36777711205762	0.0647598523783861	0.271793386393229	0.315711008872801	0.198485513873984	0.157893976987189	0.17560325546288	0.2148584421918	0.179291580970324	0.132727514817052	0.0686482120908077	0.00910640753973547	0.0362275795280504	0.763104107835728	0.129537194517883	0.017376625302525	9584	15612	6256	5395	4104	3332	2711	1939	131	129	112	100	93	78	18427	19288	20579	21351	21972	22744	382	384	401	413	420	435
I9_ABAORTANEUR	70_80	FinnGen	N14_PROSTHYPERPLA	0.39588566860022	0.456425544983929	0.13964276972485	0.242115628928144	0.378024787940464	0.2440051721807	0.20169946529039	0.159416743410538	0.200721365539541	0.207413297930149	0.179552937403819	0.145459681221031	0.0496752053504149	0.00419522565250181	0.486613867889528	0.243085178111416	0.0352593940167601	0.093449374313904	8778	15597	5870	5045	3806	3025	2424	1667	126	122	99	92	81	62	18022	18847	20086	20867	21468	22225	357	361	384	391	402	421
I9_ABAORTANEUR	70_80	FinnGen	N14_URETHRAOTH	1.09227326146282	-0.0521552366960274	-0.38421771682635	0.354371430744877	0.683251024475521	0.637332785327833	0.250111923753151	0.382592651983571	0.580473963954718	0.503651232474688	0.451345464909365	0.414039499027979	1.25885253310239e-05	0.891567887343749	0.508033103428774	0.481678913811234	0.130074178248949	0.123730022270927	5159	43416	4067	3072	1797	1108	761	516	34	20	14	11	10	6	44096	45091	46366	47055	47402	47647	378	392	398	401	402	406
I9_ABAORTANEUR	70_80	FinnGen	N14_URINOTH	0.639749844256959	0.0206530620676042	0.00962180694739585	0.46968613446542	0.150727222084863	0.357986521591672	0.226273698557372	0.2645885126903	0.338333752324802	0.338383100015032	0.412348072308124	0.338410040539917	0.00469383005362748	0.937782481725954	0.97731217634848	0.165127694013224	0.714712864626026	0.290124560729148	9961	44109	7812	6026	3527	2158	1469	827	53	37	25	19	13	9	45805	47591	50090	51459	52148	52790	400	416	428	434	440	444
I9_ABAORTANEUR	70_80	FinnGen	N14_UROLITHIASIS	1.27784047574135	0.399414764191135	-0.72293982635054	0.125756931476714	0.613098220825584	0.857124028404909	0.412830115179734	0.503424769437152	1.00166530899728	0.709436048503999	0.503169873281856	0.294202853009168	0.00196602005539795	0.427547642836103	0.470455629889268	0.859301624893116	0.223044795426397	0.00357541869159102	1114	55003	686	617	450	365	305	231	14	8	11	13	12	12	54980	55049	55216	55301	55361	55435	437	443	440	438	439	439
I9_ABAORTANEUR	70_80	FinnGen	NEURODIS	0.701470226693792	0.162228837783996	0.459374031499247	0.280049634119697	0.547366841763294	0.507678013654838	0.169511723456286	0.17321723932903	0.174385320103494	0.204514441019054	0.176299388998152	0.148479549323606	3.50069864000027e-05	0.348983449882783	0.00843240846820582	0.170893280545601	0.00190435116153663	0.000628106155775777	19097	8811	13358	10895	7627	5550	4258	3081	162	136	132	109	101	77	14128	16591	19859	21936	23228	24405	260	286	290	313	321	345
I9_ABAORTANEUR	70_80	FinnGen	OFFICIAL_TILASTOKESKUS	0.539676746431088	0.07181355624246	-14.7055779647962	0.699990003901412	-0.311399205325474	0.190414752808838	0.504219991413903	0.50358301077347	895.129449452744	0.451201076033203	0.709451119073727	0.411831779132486	0.284475290353122	0.886601990023296	0.986892593186839	0.120807631013761	0.660712436373306	0.643822810984598	1639	55021	1023	813	659	507	393	291	10	8	8	8	7	6	55193	55403	55557	55709	55823	55925	434	436	436	436	437	438
I9_ABAORTANEUR	70_80	FinnGen	PAIN	1.36394923334102	0.36158022755076	0.527765744538472	0.774458990917072	0.0574619124808108	0.502675397638242	0.142070098195327	0.181139921055363	0.193838233717643	0.193705477227873	0.25069916148203	0.148679240909036	7.95289919703053e-22	0.0459189351386233	0.00647484153186198	6.38458439189148e-05	0.818708311894821	0.000722386600200208	13848	31223	9503	7842	5290	3866	3144	2383	140	94	90	81	63	55	35039	36700	39252	40676	41398	42159	389	435	439	448	466	474
I9_ABAORTANEUR	70_80	FinnGen	PNEUMOBACTKNOWN	1.01885314188197	0.686765028703581	0.303799077232802	0.964429359966087	1.27426197688773	0.213230599739783	0.283819805833883	0.283281725332207	0.412292058202267	0.358205624807299	0.306739097260969	0.412048267475041	0.00033094607329736	0.0153371624310201	0.461211103454786	0.00709418634649145	3.26397703449948e-05	0.604814585156508	3222	53225	2502	1631	1065	680	519	334	39	31	23	20	16	6	53485	54356	54922	55307	55468	55653	421	429	437	440	444	454
I9_ABAORTANEUR	70_80	FinnGen	PNEUMONIA	1.15465073187523	0.88459249833007	0.49708650268447	0.69181146349661	0.971119189981792	0.624337714901277	0.164781830805087	0.162486500406307	0.237308020409212	0.265211790922664	0.236992859731577	0.231481792937896	2.43224360433448e-12	5.20684301361247e-08	0.0361986466894669	0.00909334927917613	4.17324651857462e-05	0.0069938847394932	9927	48451	7953	5009	3171	1925	1346	813	115	86	55	43	36	20	49919	52863	54701	55947	56526	57059	391	420	451	463	470	486
I9_ABAORTANEUR	70_80	FinnGen	PRIM_COXARTHROSIS	0.421476823154616	0.503394212925057	0.770737549717119	0.126476472251635	0.360827080439577	0.564278711633003	0.503712403951772	0.382259858659766	0.382153882138322	0.580173940522986	0.50321063813284	0.358356190557644	0.402738164811308	0.187875474687621	0.0437137663755256	0.827431054392916	0.473343377631822	0.115341678499594	2058	50418	1461	1241	919	675	537	312	20	20	18	12	12	8	50577	50797	51119	51363	51501	51726	418	418	420	426	426	430
I9_ABAORTANEUR	70_80	FinnGen	PRIM_KNEEARTHROSIS	-0.66439429460465	0.119683512694765	0.0315863994276832	0.240715525600182	-0.363349805378395	0.520450922256558	0.709850877057866	0.382338895760163	0.450863455612464	0.450824413162094	0.580133191922221	0.306531843170152	0.34929213804663	0.754257933263324	0.944147835577961	0.593379457617728	0.531104183737277	0.0895324842491252	3457	44988	2385	2111	1529	1126	872	594	17	17	17	15	12	11	45626	45900	46482	46885	47139	47417	417	417	417	419	422	423
I9_ABAORTANEUR	70_80	FinnGen	PULMONARYDG	1.32521344668388	1.02946746111105	0.825417053273312	0.856506747848358	0.951785889834505	0.682104840848206	0.133982104596447	0.127076283487682	0.152734153162734	0.168490368512557	0.155646560169922	0.13819317350076	4.55575842280734e-23	5.44300046685052e-16	6.50717893594479e-08	3.70705255867868e-07	9.65290581498823e-10	7.97903963657672e-07	18850	33189	13414	10093	7245	5128	3988	2797	253	202	161	137	112	71	38000	41321	44169	46286	47426	48617	372	423	464	488	513	554
I9_ABAORTANEUR	70_80	FinnGen	PULM_INFECTIONS	1.03372492567108	0.832193973155275	0.412886519597475	0.664136222750314	0.764691625309568	0.800639153406643	0.159108623942409	0.14818798143533	0.213196872819837	0.226686293920586	0.217076695523913	0.173393141385488	8.19504795699465e-11	1.95655578094351e-08	0.0527888324625472	0.00339224921674393	0.000427207638370888	3.88430360046824e-06	12557	43606	9602	6636	4471	2822	2030	1284	139	109	75	65	55	38	46030	48996	51161	52810	53602	54348	392	422	456	466	476	493
I9_ABAORTANEUR	70_80	FinnGen	PULM_PNEUMONIA_SEPSIS	1.14650611522654	0.872658988134822	0.484353708510903	0.67904624844322	0.959345176236565	0.622634064382067	0.165686675376077	0.163384262507539	0.237925929339155	0.265762254628875	0.237595779200013	0.232127883468327	4.52523433055611e-12	9.23614924381995e-08	0.0417771554910093	0.0106160609766195	5.39732715318591e-05	0.00731202656929292	9944	43466	7964	5016	3178	1928	1347	815	115	86	55	43	36	20	44969	47917	49755	51005	51586	52118	362	391	422	434	441	457
I9_ABAORTANEUR	70_80	FinnGen	R18_ABDOMI_PELVIC_PAIN	1.57900957390675	0.468274585337962	0.458556318069714	0.554160505184832	-0.152076548424587	0.540530685387771	0.164573144874279	0.222225491327365	0.257708026343898	0.274398525607459	0.358766110434565	0.181995408854147	8.42626957568892e-22	0.0350998453462865	0.0751801468489425	0.0434304784127883	0.671647700571428	0.00297776733377228	8258	39727	5663	4664	3169	2306	1892	1421	87	50	48	44	36	34	41855	42854	44349	45212	45626	46097	380	417	419	423	431	433
I9_ABAORTANEUR	70_80	FinnGen	R18_ABNORMALITI_BREAT	0.57944966846577	0.74897416312379	0.334786191278218	0.517904583626299	0.601610284740636	0.661611666517852	0.276190351200596	0.218838923201053	0.323108982444165	0.339839200256489	0.308504711706223	0.218045166730116	0.0359044060167757	0.00062050237482107	0.300136760987142	0.12751632484957	0.051166037449289	0.00241104753194248	6477	34689	4677	3632	2256	1568	1213	938	46	45	35	31	27	23	36111	37156	38532	39220	39575	39850	332	333	343	347	351	355
I9_ABAORTANEUR	70_80	FinnGen	R18_COUGH	-13.9617661173729	1.00683719157811	0.630051863919712	-0.251975480087328	0.530188070400088	0.627882476233116	878.694105221354	0.414761379318138	0.581742495785486	1.00264828102458	0.581511447607482	0.413871166502692	0.987322768144783	0.0152028883740036	0.278789546316497	0.80157449014287	0.361904856622971	0.129242335172001	1553	34023	1029	849	603	410	365	286	12	12	10	8	9	6	34265	34445	34691	34884	34929	35008	270	270	272	274	273	276
I9_ABAORTANEUR	70_80	FinnGen	R18_DIZZI_GIDDI	1.19751883565733	0.923411730907481	0.0907669105398474	0.37421966158112	0.534412426878598	0.0860689314082347	0.226437807479809	0.21215573454754	0.382408296666106	0.382390894298127	0.338222686565626	0.321780482624132	1.23316074610484e-07	1.34582594264453e-05	0.812380607398725	0.32776223512623	0.114092931061902	0.789101793183444	5394	47266	3934	3277	2154	1464	1142	817	60	48	25	20	17	10	48276	48933	50056	50746	51068	51393	390	402	425	430	433	440
I9_ABAORTANEUR	70_80	FinnGen	R18_DYSPNOEA	0.65595775692985	0.651954103838591	0.258541525434428	0.95568889368813	0.698932028108612	0.883244278188015	0.283972331620994	0.249434242981648	0.382437917776866	0.321523408059472	0.358174397015346	0.264311949402565	0.0208917278273082	0.0089559423526786	0.499018244855011	0.00295503255256631	0.0510126310085331	0.000832749067731779	5692	49490	4335	3283	1902	1237	894	630	38	34	28	26	20	15	50398	51450	52831	53496	53839	54103	411	415	421	423	429	434
I9_ABAORTANEUR	70_80	FinnGen	R18_FEVER_OTHER_UNKNO_ORIGIN	0.977390057542717	0.359447336303506	0.91604352744363	0.259091252085259	-0.720237786080729	1.1682508588046	0.285726166985136	0.339671227341276	0.339721313087181	0.581036885260464	1.00211277703577	0.323176196789589	0.000624549200221848	0.28995455124152	0.00700816838098221	0.655660897641578	0.472313893870504	0.000300459180549347	3463	39660	2813	2017	1054	601	369	212	30	20	16	9	9	10	39966	40762	41725	42178	42410	42567	314	324	328	335	335	334
I9_ABAORTANEUR	70_80	FinnGen	R18_GENERAL_SYMPTOMS_SIGNS	0.968809328773917	0.771184853786394	0.561918813990554	0.534350745793195	0.562393412682127	0.664248964458543	0.160165942426269	0.151320751907822	0.205243631570684	0.24993381306569	0.243148238940374	0.189260665745897	1.45942386004292e-09	3.46248500846367e-07	0.00618491130537359	0.0325192588698867	0.0207245530906791	0.000448605351792771	13403	41343	10320	7877	4602	2867	2046	1333	131	100	67	52	46	31	43899	46342	49617	51352	52173	52886	396	427	460	475	481	496
I9_ABAORTANEUR	70_80	FinnGen	R18_PAIN_THROAT_CHEST	0.663401779803427	0.72176791751613	-0.88823171017573	0.903344449844361	0.503243418379968	0.596861647325741	0.259977930909757	0.20392502223032	0.504446287027804	0.239047104087942	0.266355825553606	0.197087890213868	0.0107179735373957	0.000401069763947185	0.0782713576608433	0.000157497929363623	0.0588429152064879	0.00245849620195031	7472	34612	4949	4288	3031	2187	1838	1400	53	55	44	51	39	29	36745	37406	38663	39507	39856	40294	337	335	346	339	351	361
I9_ABAORTANEUR	70_80	FinnGen	R18_SYMPTOMS_SIGNS_ABNORMAL_CLINI_LABOR_FINDI_NOT_ELSEW_CLASSIFIED	1.08709513226142	0.656377729798105	0.498749054723513	0.492738060593025	0.321724004572246	0.438194697007477	0.136137860721389	0.133179018566194	0.149013462462025	0.159527800463507	0.159118363015734	0.128064019047649	1.40235463247728e-15	8.2847617338111e-07	0.000816892409622928	0.00201015060217448	0.0431850042336929	0.000622344343087958	24297	13089	15696	13370	10150	7911	6563	5046	291	239	208	175	153	120	21049	23375	26595	28834	30182	31699	350	402	433	466	488	521
I9_ABAORTANEUR	70_80	FinnGen	R18_SYMPTOMS_SIGNS_INVOLVI_CIRCULATO_RESPI_SYSTEMS	0.865665766727736	0.678112409769106	0.17173417011715	0.748866230949244	0.540724778154507	0.492085183308872	0.169508910749187	0.152498781945229	0.217870181676945	0.187816324959383	0.190071893735992	0.147381692447026	3.27479683509164e-07	8.72099220940367e-06	0.430555857896658	6.68501944048661e-05	0.00444332578853578	0.000841263484875837	14209	35264	9601	8045	5610	4058	3353	2591	124	112	96	91	74	56	39331	40887	43322	44874	45579	46341	417	429	445	450	467	485
I9_ABAORTANEUR	70_80	FinnGen	R18_SYMPTOMS_SIGNS_INVOLVI_COGNITION_PERCEP_EMOTIONAL_STATE_BEHVI	0.868287769714588	0.648279930597792	-0.161476263257183	0.285251716058065	0.145750737365077	0.177524444452624	0.204668408222534	0.188270351366841	0.338079837599024	0.321227418763441	0.337998840462075	0.273262910833315	2.21129977652015e-05	0.000574564063191211	0.632915279227881	0.37453779039154	0.666310827753627	0.51592023263666	8335	47789	6277	5134	3281	2153	1619	1089	77	61	33	27	21	14	49359	50502	52355	53483	54017	54547	411	427	455	461	467	474
I9_ABAORTANEUR	70_80	FinnGen	R18_SYMPTOMS_SIGNS_INVOLVI_DIGES_SYSTEM_ABDOMEN	1.42101326128271	0.394646942916894	0.743480344554888	0.657234249966821	-0.221381079088045	0.429434191225878	0.152764003431058	0.201996065646871	0.201958582721797	0.237386266015105	0.338678248075706	0.179339386069017	1.37807043494123e-20	0.0507324713515628	0.000232001743082127	0.00562928779638752	0.513329632014298	0.0166415172371177	11083	40094	7903	6184	4038	2859	2329	1704	110	66	64	51	38	35	42765	44484	46630	47809	48339	48964	399	443	445	458	471	474
I9_ABAORTANEUR	70_80	FinnGen	R18_SYMPTOMS_SIGNS_INVOLVI_SPEECH_VOICE	0.618041546508419	1.05303592377786	1.24726916386541	-0.307680818728429	0.356867489549554	1.26222273471373	0.503234512296905	0.337770963352557	0.381888655330897	1.00151921132301	0.709192382619652	0.381451913628732	0.219395079425938	0.00182327939757267	0.00109057255383818	0.758680417251177	0.614821798635613	0.000936312814752743	1564	55054	1179	975	594	349	263	180	15	14	13	8	9	7	54970	55174	55555	55800	55886	55969	454	455	456	461	460	462
I9_ABAORTANEUR	70_80	FinnGen	R18_SYMPTOMS_SIGNS_INVOLVI_URINARY_SYSTEM	0.974086906642154	0.375880931573792	0.39471410162047	0.527505844343925	0.117928070232174	0.521443524174376	0.179810530028983	0.198084636272446	0.237030840972452	0.264958493359237	0.321643320368279	0.23119362726586	6.05070460671729e-08	0.0577517722157703	0.0958641566783784	0.0464918905537082	0.713885796939713	0.0241056784217924	7120	49076	5381	4316	2732	1811	1316	803	89	62	46	37	27	20	50313	51378	52962	53883	54378	54891	413	440	456	465	475	482
I9_ABAORTANEUR	70_80	FinnGen	R18_SYNCO_COLLAP	0.583870942032457	0.690144448986477	0.21114179008612	0.559628343473487	0.934910160701283	0.593117467286996	0.360301166931928	0.285201571339707	0.452102027201109	0.452198376569733	0.359841022103494	0.359704149613335	0.105123186145001	0.0155269963233896	0.640483826160727	0.215874560602727	0.00937357267477014	0.0991673854778523	3346	39773	2569	2064	1280	789	589	376	30	27	20	18	15	8	40215	40720	41504	41995	42195	42408	305	308	315	317	320	327
I9_ABAORTANEUR	70_80	FinnGen	R18_UNSPE_HAEMATU	1.28818248484802	0.444372702816687	0.433270017163975	0.263457284266177	-1.3296966525532	0.667451057944422	0.217861110206102	0.274248460187447	0.339021839580624	0.4514478751084	1.00183670455127	0.321861890350346	3.36215685008401e-09	0.105161646365386	0.20124931583671	0.559500931730295	0.184423064373656	0.0381054327593261	3252	48703	2469	1966	1193	778	565	352	47	26	17	12	9	10	49061	49564	50337	50752	50965	51178	378	399	408	413	416	415
I9_ABAORTANEUR	70_80	FinnGen	RHEUMA_ENDPOINTS	0.456760787083544	0.322432061541169	0.491985704381161	0.382827534377409	0.156382970515522	0.0119087771845481	0.22320832559564	0.190338269256737	0.195965573830384	0.222163763446259	0.226685975949737	0.173523328646191	0.0407226391870219	0.090266248029037	0.0120535701001577	0.0848564834372712	0.49027839503073	0.945284729736846	12068	35532	7849	6918	5117	4013	3359	2520	86	79	67	54	53	38	39264	40195	41996	43100	43754	44593	401	408	420	433	434	449
I9_ABAORTANEUR	70_80	FinnGen	SLEEP	0.232951727383398	0.0192034689574106	-0.184108956283333	0.47404591867631	0.427537996601138	0.741558069912748	0.38348129526888	0.358588066125924	0.503565361796627	0.412605463052171	0.38238825320589	0.225028248626733	0.54354190933334	0.957291298300982	0.714655483173267	0.250593717294594	0.263535799898166	0.000982817077358763	4415	49102	2992	2533	1454	871	742	583	21	17	17	20	19	21	50069	50528	51607	52190	52319	52478	435	439	439	436	437	435
I9_ABAORTANEUR	70_80	FinnGen	ST19_COMPLICATIO_PROCED_NOT_ELSEW_CLASSIFIED	1.16568658154427	0.646252094637304	0.304168184983861	-0.179365732973521	-0.230952733428832	0.777034120037472	0.257785937092578	0.273548607710767	0.382423360389907	0.580210856971364	0.580132064609992	0.293695529959391	6.1282123907251e-06	0.0181533035512759	0.426398127888412	0.757215886709427	0.690553731851904	0.00815189155899165	3860	49569	2777	2337	1576	1004	734	490	37	24	12	11	10	12	50201	50641	51402	51974	52244	52488	414	427	439	440	441	439
I9_ABAORTANEUR	70_80	FinnGen	ST19_COMPLICATIO_SURGI_MEDICAL_CARE_NOT_ELSEW_CLASSIFIED	0.892896191749731	0.612420700622747	0.226132001470475	-0.254918839095803	-0.0752674413867955	0.768349582808139	0.250158863007189	0.236454091447487	0.338176372988869	0.503234941094358	0.450714854439915	0.248515612339609	0.000357913625437982	0.00959705038049773	0.503699204859245	0.612463374983326	0.867373434468046	0.00198976471654482	5571	49728	4033	3420	2278	1471	1089	706	45	31	18	17	17	17	50794	51407	52549	53356	53738	54121	427	441	454	455	455	455
I9_ABAORTANEUR	70_80	FinnGen	ST19_FRACT_LOWER_LEG_INCLU_ANKLE	0.00524220684056373	-0.0812585981242828	0.404066934064417	0.948987374809861	0.0510990417611086	0.5828871959984	0.709814722343573	0.580148236094583	0.503257568534005	0.412194716262346	0.579928907600674	0.320769342849674	0.994107423037701	0.88860844944749	0.42203089093569	0.0213194247696621	0.929787184862302	0.069193583200099	2195	49436	1379	1178	891	698	604	474	11	13	15	16	12	10	49807	50008	50295	50488	50582	50712	434	432	430	429	433	435
I9_ABAORTANEUR	70_80	FinnGen	ST19_INJURI_HEAD	0.498792604230943	0.102346748980573	-0.131873225542866	-0.294577028714255	-0.171872161443651	0.328090890563916	0.264580837016116	0.272944914479932	0.382054609039712	0.503093026752117	0.450584727937095	0.282825085367212	0.0594003872092441	0.707681158474396	0.72996768036238	0.55819010635116	0.702874935998508	0.246028952961881	6304	50336	4926	3716	2148	1312	956	622	34	26	20	16	15	13	51239	52449	54017	54853	55209	55543	441	449	455	459	460	462
I9_ABAORTANEUR	70_80	FinnGen	ST19_INJURI_HIP_THIGH	0.453863817418619	0.281023703660313	0.0253865416054234	1.00338148726665	0.191917413327534	0.585989417570892	0.38224248246388	0.357815388338575	0.503014244669588	0.382009395810105	0.579940047144263	0.411986032655285	0.235081129276498	0.432226455965654	0.959748785888594	0.00862455609388969	0.740700156555161	0.15492390704257	3337	54517	2739	1938	1165	704	463	247	22	18	15	13	7	6	54655	55456	56229	56690	56931	57147	438	442	445	447	453	454
I9_ABAORTANEUR	70_80	FinnGen	ST19_INJURI_KNEE_LOWER_LEG	-0.360246222047334	0.317107996746107	0.293502346460009	0.894721526360695	0.0354062780753594	0.255166818098452	0.580485139073968	0.338071818666593	0.382234036473408	0.306817976929511	0.411875066220718	0.263556621207599	0.534866076821403	0.348249531633742	0.442570178408676	0.00354401246609038	0.931495324825806	0.332960982752282	4453	49675	2849	2349	1669	1292	1143	934	25	27	24	25	18	15	50808	51308	51988	52365	52514	52723	446	444	447	446	453	456
I9_ABAORTANEUR	70_80	FinnGen	ST19_INJURI_SHOUL_UPPER_ARM	0.322072060133253	0.0805960964636218	-0.220167338176638	-0.339411026078859	0.125694544981567	-0.124426816638218	0.412816078106954	0.382200332988535	0.503209128994758	0.580137460325104	0.411965438558672	0.337498286830033	0.435283204473879	0.832985626716789	0.661729548725087	0.558512237227197	0.760282800373496	0.712370789766005	4111	51429	2767	2233	1532	1185	995	765	16	11	12	11	12	9	52318	52852	53553	53900	54090	54320	439	444	443	444	443	446
I9_ABAORTANEUR	70_80	FinnGen	ST19_INJURI_THORAX	0.82074965642222	0.345654514351953	0.608646141871775	-0.13874379241002	0.165103719366619	0.524030473214172	0.358498118224048	0.382043438485549	0.411980934868522	0.709274504566944	0.579900984270103	0.381859743744021	0.0220554640090095	0.365596856336518	0.139577869666595	0.84491255597738	0.775866183189733	0.169966523416349	2359	54882	1801	1373	824	539	415	271	22	20	14	8	8	7	54973	55401	55950	56235	56359	56503	445	447	453	459	459	460
I9_ABAORTANEUR	70_80	FinnGen	ST19_INJURI_WRIST_HAND	-1.41764584231782	-0.760609023731128	0.41761567156834	-0.638119503337654	0.434434510172334	-0.377672554949963	1.00188174548639	0.580173248091016	0.382299452790249	0.709459670872433	0.382016447218708	0.411893929928028	0.157073420644698	0.189856659821722	0.274666805019274	0.368416017047386	0.255448772145616	0.359186124293751	3369	52164	2209	1921	1328	909	753	554	9	11	14	8	10	6	52874	53162	53755	54174	54330	54529	441	439	436	442	440	444
I9_ABAORTANEUR	70_80	FinnGen	ST19_INJURY_POISO_CERTA_OTHER_CONSE_EXTER_CAUSES	0.783336710288354	0.356742642188581	0.27668951209445	0.0383892517053112	0.138434162057855	0.151453141939006	0.163448219793241	0.161001248042429	0.18568999214516	0.2248064481732	0.195408363777012	0.13896607664503	1.64659921880823e-06	0.0267068721086967	0.136208060587049	0.864407926081572	0.478675043555989	0.275776170668601	17016	23616	11249	9427	6828	5180	4310	3357	129	99	81	74	79	68	28886	30708	33307	34955	35825	36778	368	398	416	423	418	429
I9_ABAORTANEUR	70_80	FinnGen	ST19_INTRACRATRAUMA	0.755069874247645	-0.19872498055598	0.0353300282703318	-0.95493738291488	0.0712779690202925	0.277910747543605	0.343693521346457	0.454409061812682	0.506524292659304	1.00329444865413	0.582820755256675	0.416438982076249	0.0280255983647891	0.661874809380277	0.944392709063132	0.341197549071929	0.902662803505859	0.504548299873676	3079	26356	2426	1794	1075	673	471	306	19	13	9	7	9	6	26786	27418	28137	28539	28741	28906	204	210	214	216	214	217
I9_ABAORTANEUR	70_80	FinnGen	ST19_INTRACR_INJURY	0.682745997788311	-0.258837566655195	-0.0105040051335419	-0.979849092011588	0.0568175494588752	0.430572267648442	0.338639577364798	0.450790405157928	0.503235752056653	1.00163328263563	0.580080725790262	0.412217961510466	0.0437849678340233	0.565841901414484	0.983347019844942	0.327950034409282	0.921973855029469	0.296242220751743	3109	49705	2461	1819	1086	666	471	291	19	13	9	7	9	6	49922	50564	51297	51717	51912	52092	412	418	422	424	422	425
I9_ABAORTANEUR	70_80	FinnGen	T2D	0.732188585380179	0.525265797161315	0.572202242064396	0.261080081929661	0.683772566965828	0.0449142549882644	0.214815002263453	0.182832938076541	0.193068328971444	0.237982812369939	0.177743823477785	0.179201756684675	0.000653303918416212	0.00406687282556328	0.00303935635332404	0.272617629711882	0.000119594714666742	0.802096221183266	9545	42370	5552	5316	4402	3593	3095	2429	101	93	76	58	57	35	45860	46096	47010	47819	48317	48983	402	410	427	445	446	468
I9_ABAORTANEUR	70_80	FinnGen	T2D_INCLAVO	0.624486852455358	0.496670874705383	0.615052625206549	0.205644380153313	0.640448883825393	0.0392115751777321	0.218954991986952	0.180571933102338	0.185125734660882	0.238022463910231	0.17781501624114	0.179270545034281	0.004342811557766	0.00594965741537778	0.000892624071134775	0.387604112424805	0.000316057300785599	0.826861556408504	10323	41789	6127	5648	4660	3819	3301	2518	103	96	79	58	57	35	45482	45961	46949	47790	48308	49091	400	407	424	445	446	468
I9_ABAORTANEUR	70_80	FinnGen	T2D_WIDE	0.677217981368878	0.439668583996566	0.190529525285594	0.5340217982471	0.169863093522844	0.534662958130564	0.223054497606089	0.209600264990138	0.274478512670932	0.265738695585977	0.307722649111735	0.226101112801289	0.00239651949714981	0.0359358267082848	0.487587538023822	0.0444762057367672	0.580947927541826	0.0180443243595482	8285	42494	6007	4506	3207	2351	1754	1084	61	50	34	36	28	21	44334	45835	47134	47990	48587	49257	377	388	404	402	410	417
I9_ABAORTANEUR	70_80	FinnGen	VWXY20_ACCIDENTS	0.371197247548099	0.300130198653008	0.208894174412321	0.254221748412087	-0.0259720690226784	0.0515361979377724	0.187751341761198	0.161045562306528	0.198557853395262	0.221739152811879	0.237062401502568	0.183160983910794	0.048033897487348	0.0623729335744273	0.29277341079464	0.25159241201225	0.912759966589482	0.778425822061167	17406	34952	12414	10041	6660	4595	3576	2559	112	94	68	56	42	33	39423	41796	45177	47242	48261	49278	409	427	453	465	479	488
I9_ABAORTANEUR	70_80	FinnGen	VWXY20_COMPLICATIO_MEDICAL_SURGI_CARE	1.07183272960402	0.475052236056337	0.49323195120787	-14.1825849589997	-0.0962494311089409	0.493424586305625	0.265228251281714	0.29414879045924	0.358009790210394	672.724926819515	0.580058523368308	0.411677245663959	5.31849472152681e-05	0.10630926701821	0.168294323857843	0.983180008776981	0.868211603568149	0.230694631626416	3979	52293	2992	2498	1608	932	658	420	32	21	11	6	8	6	52820	53314	54204	54880	55154	55392	428	439	449	454	452	454
I9_ABAORTANEUR	70_80	FinnGen	VWXY20_EXTER_CAUSES_MORBIDI_MORTA	0.62901547904575	0.245207729551551	0.227881391353828	-0.0551009270515737	0.0276309266249869	0.171406180577195	0.172689695374434	0.169984519722822	0.200543828698242	0.258847224970406	0.233073706621099	0.168348367735766	0.000270043909854689	0.149152980512002	0.255823856846785	0.831428006215242	0.905631748535566	0.308600213476103	17048	28778	12016	9864	6628	4591	3578	2587	115	83	56	46	46	41	33343	35495	38731	40768	41781	42772	352	384	411	421	421	426
I9_ABAORTANEUR	70_80	FinnGen	VWXY20_OTHER_EXTER_CAUSES_ACCIDENTAL_INJURY	0.326069523935121	0.300356171856637	0.248352755132225	0.201323076385278	-0.0341509333115171	0.0565144639050817	0.193164410604894	0.162546264234119	0.19850483707941	0.231716548220962	0.243133429349455	0.188355902891027	0.0914032802198464	0.064628445502184	0.210891832902646	0.384938261706929	0.888295216292913	0.764146001696453	16952	34923	12153	9787	6417	4396	3402	2431	109	94	65	52	40	31	39208	41574	44944	46965	47959	48930	405	420	449	462	474	483
I9_ABAORTANEUR	70_80	FinnGen	Z21_FACTO_INFLUENCI_HEALTH_STATUS_CONTACT_W_HEALTH_SERVI	0.558422435221869	0.262338705760385	0.0589556980618039	0.270386237881117	0.608530095054958	0.057588052337826	0.144748923195557	0.135257344844106	0.159331789033495	0.161830347142591	0.138053078997133	0.147916769646258	0.000114379753680952	0.0524341123260301	0.711368760023712	0.0947610739371155	1.04357027188021e-05	0.697033964833173	24353	15347	16703	14386	10659	7963	6235	4280	227	184	160	145	122	62	22417	24734	28461	31157	32885	34840	353	396	420	435	458	518
I9_ABAORTANEUR	70_80	FinnGen	Z21_MEDICAL_OBSER_EVALU_SUSPECTED_DISEA_CONDI	1.09170222795137	0.477998858001821	0.400571051315471	0.782497477098993	-0.0718724139640369	0.0985945802884869	0.199832812790772	0.212413214591568	0.252818946938595	0.246313632516806	0.360494844023875	0.285323748272101	4.67949061541012e-08	0.0244282949397712	0.113098483550507	0.00148892327450727	0.841972117568284	0.729678401261888	7447	26395	5188	4450	3145	2230	1641	1100	75	54	43	32	18	13	28295	29033	30338	31253	31842	32383	284	305	316	327	341	346
I9_ABAORTANEUR	70_80	FinnGen	Z21_OTHER_SPECIAL_EXAM_INVES_PERSONS_WO_COMPLA_REPOR_DIAGNOSIS	0.577212746688551	0.196641546781006	0.0803684333423368	0.0987741912765826	0.755212455492561	-0.215850638481165	0.209007718553962	0.198392313152207	0.239717371061258	0.276188570601782	0.201230068357103	0.275449231669976	0.00575045472175108	0.321600023049137	0.737426486783032	0.720617859298467	0.000174744685302614	0.433256486488202	12054	26647	8333	7266	5035	3617	2720	1840	92	73	61	49	41	14	29982	31049	33280	34698	35595	36475	294	313	325	337	345	372
I9_ABAORTANEUR	70_80	FinnGen	Z21_PERSONS_ENCOUNTERI_HEALTH_SERVI_EXAM_INVES	0.951884463418606	0.276458315511021	0.172657666417203	0.38041974710664	0.407580964048163	-0.196969535020258	0.142491660410436	0.151536412231527	0.175309470068294	0.179406871756514	0.169436399093182	0.18785005678529	2.38483017098852e-11	0.0680963226078187	0.32468616947007	0.0339697829873292	0.0161499069099897	0.294386852225562	19215	27208	12701	11171	8382	6320	5062	3604	178	132	114	90	68	32	33178	34708	37497	39559	40817	42275	366	412	430	454	476	512
I9_ABAORTANEUR	70_80	FinnGen	Z21_PERSONS_ENCOUNTERI_HEALTH_SERVI_OTH_CIRCUMSTANC1	0.544797658096754	-0.0554830189428555	0.149328483749016	0.146648601439359	-0.270046520803703	0.468739709497075	0.249931456768479	0.294309612607042	0.358155260096699	0.450825992857411	0.580085872872546	0.411670262394767	0.0292731597369302	0.850469649351753	0.676723868231284	0.744962581838002	0.641553014363829	0.254857917062636	7499	46962	5910	4565	2395	1363	870	473	40	25	17	12	8	6	48100	49445	51615	52647	53140	53537	411	426	434	439	443	445
I9_ABAORTANEUR	70_80	FinnGen	Z21_PERSONS_ENCOUNTERI_HEALTH_SERVI_SPECIFIC_PROCED_HEALTH_CARE	0.110445776829153	0.12589140734348	0.504220199716357	0.638371728693608	0.544549527305388	0.392195315548569	0.249768878018786	0.220893453024776	0.231030359170626	0.26476935794831	0.283265153674656	0.293849767229731	0.658350340906572	0.568732540808676	0.0290737870244785	0.0159067387260631	0.0545551811007806	0.181981204391607	10817	45504	8764	6047	3317	2008	1398	843	74	62	50	34	22	12	47075	49792	52522	53831	54441	54996	408	420	432	448	460	470
I9_ABAORTANEUR	70_80	FinnGen	Z21_PERSONS_W_POTEN_HEALTH_HAZARDS_RELATED_FAMILY_PERSONAL_HISTORY_CERTA_CONDI_INFLUENCI_HEALTH_STATUS	0.153366128977626	0.557554456110484	0.369447040139513	0.479310628259776	1.20941087074103	0.50733724398947	0.221980652066127	0.156366778192969	0.205211448831185	0.231684978061294	0.167489247177824	0.202428946165013	0.489629245511553	0.000362908996757276	0.0718095367082116	0.0385645563043231	5.16723729987635e-13	0.0122019827186073	13482	43847	10551	8713	5221	3220	2210	1245	110	97	69	66	62	27	46253	48091	51583	53584	54594	55559	415	428	456	459	463	498
I9_ABAORTANEUR	70_80	FinnGen	Z21_PRESENCE_CARDIAC_VASCULAR_IMPLANTNTS_GRAFTS	0.627353726537495	0.559021057809362	0.591600382154223	0.382782286641121	1.38891461389045	1.03322780670137	0.284956497737758	0.237906153763575	0.265843631384164	0.339338382013585	0.206061038857748	0.206559481072302	0.0276951883975542	0.0187857962734525	0.0260564248558434	0.25930922645478	1.58052577382994e-11	5.67139651489292e-07	4260	42809	3074	2596	1914	1306	953	587	50	42	39	41	46	26	43562	44040	44722	45330	45683	46049	383	391	394	392	387	407
I9_AF	40_50	FinnGen	ASTHMA_EXCL	1.14451664176471	0.124134300072398	0.684279913627875	0.863290948946684	-0.784844554852406	0.580753746304378	0.465599316011003	0.589958211614209	0.51419846596169	0.514816117790272	1.0071837514795	0.278453581506816	0.0139651753468729	0.833346110648648	0.183264688532778	0.0935636333694637	0.435834440335656	0.0370113042327579	1689	10452	1133	973	689	517	462	377	11	8	13	16	14	14	10407	10567	10851	11023	11078	11163	590	593	588	585	587	587
I9_AF	40_50	FinnGen	COPD_EXCL	0.623358641495528	0.116247851747419	0.660700699993875	0.854155342169474	-0.806642690912774	0.570788394823822	0.591558228416534	0.589766366558491	0.513829098474344	0.514669328645485	1.00700404410427	0.278239150711374	0.291994171494688	0.84374278063923	0.198499795672393	0.0969909884021827	0.423112989903426	0.0402250012443671	1634	10358	1094	941	669	501	449	367	9	8	13	16	14	14	10305	10458	10730	10898	10950	11032	584	585	580	577	579	579
I9_AF	40_50	FinnGen	E4_ENDONUTRMET	0.798887019300818	1.13227770809565	0.786015779266297	-13.8524294332387	0.602520343372566	0.903157685815824	0.591606319017298	0.426686952174127	0.590022669529261	1036.69030414804	0.716386533962468	0.361227564779646	0.176897548716525	0.00796264387979605	0.18280139253818	0.989338850150893	0.400317227179127	0.0124107179252095	1355	11999	971	816	558	382	307	207	11	12	10	8	8	8	11892	12047	12305	12481	12556	12656	480	479	481	483	483	483
I9_AF	40_50	FinnGen	E4_THYROID_CTRL_EXCLUSION	1.01027978757422	0.500691324065176	1.294555096846	-13.9122702391059	0.341929562918926	0.403966540424126	0.589571504556466	0.588630539663062	0.46166573299022	1010.99890220345	0.715027596040607	0.384159500217715	0.0866053129422735	0.39498952482951	0.00504578579241722	0.989020724669505	0.632504511806467	0.293001735053233	1136	11900	757	670	489	364	328	235	10	11	11	6	8	7	11632	11719	11900	12025	12061	12154	637	636	636	641	639	640
I9_AF	40_50	FinnGen	G6_NEURO	1.07508090919416	-0.00377690460227575	-0.0075892792858663	1.2278296904126	0.489658982108733	1.10781842460447	0.427227296469675	0.588741619026284	0.716607239685609	0.461811214750318	0.587289423198799	0.269594899799217	0.011855570438201	0.994881433378934	0.991550105495489	0.00784366200725505	0.404415709543125	3.97038098661783e-05	1767	11561	1313	1089	684	467	383	273	13	10	9	15	18	15	11428	11652	12057	12274	12358	12468	574	577	578	572	569	572
I9_AF	40_50	FinnGen	H7_EYE_ADNEXA	0.74048121274859	0.272450419209026	-13.9640659324074	0.823457385020222	0.632109071921267	0.849491617033388	0.589454536020586	0.587981833941552	834.394177564633	0.587669505496411	0.586533023165285	0.296978638389966	0.209038286300041	0.64310249762016	0.986647566772653	0.161146707973673	0.281165806829751	0.00423044429759133	1324	11923	948	789	537	384	317	231	9	8	13	15	13	12	11720	11879	12131	12284	12351	12437	570	571	566	564	566	567
I9_AF	40_50	FinnGen	ILD_DIFF_DG	0.623383984697862	0.116265113062273	0.66070165348982	0.854149181282186	-0.806652859870152	0.570716236858362	0.591558267092679	0.589766388735254	0.513829089617962	0.51466940962786	1.00700410863592	0.278238093751058	0.291974584214624	0.843719883241121	0.198499140177359	0.0969934506677116	0.423107173733072	0.0402494825113741	1634	10358	1094	941	669	501	449	367	9	8	13	16	14	14	10305	10458	10730	10898	10950	11032	584	585	580	577	579	579
I9_AF	40_50	FinnGen	J10_RESPIRATORY	1.00137749028213	0.0537166122991509	0.365608812425916	0.977594906514633	-14.0042263772939	0.534766203061389	0.598190291742138	0.721602527431701	0.721217997707567	0.595779219913844	905.728611100452	0.326574593098363	0.094128318649731	0.940659708126582	0.612202210358227	0.100824871355349	0.987663732075772	0.101525842766678	1221	7871	818	718	493	372	329	265	6	6	10	12	10	10	7787	7887	8112	8233	8276	8340	481	481	477	475	477	477
I9_AF	40_50	FinnGen	K11_GIDISEASES	0.559531613223791	0.461454987746219	0.084634652854899	-15.0446913728764	-0.304912274547414	0.402785393578176	0.516754381865602	0.426430751744691	0.589903412136505	1256.87378758366	0.716806770030796	0.278248703121799	0.278905824010863	0.279193226874237	0.885917382375433	0.990449605647778	0.670562722874974	0.147736422660633	2112	9230	1466	1251	854	635	544	405	14	11	8	10	12	14	9452	9667	10064	10283	10374	10513	410	413	416	414	412	410
I9_AF	40_50	FinnGen	M13_ARTHROPATHIES	0.262090960833755	0.476150979184264	0.0340930106967446	0.607874232903355	0.0121065668417654	0.2242427663019	0.71786129905635	0.513278456969004	0.716306951644433	0.588508642047194	0.71526447330079	0.360356249321112	0.71503696829924	0.353580844092272	0.962038592656395	0.301647790852946	0.986495650326951	0.533757259964144	1424	11775	1024	860	586	458	375	265	10	10	10	11	10	8	11622	11786	12060	12188	12271	12381	543	543	543	542	543	545
I9_AF	40_50	FinnGen	M13_DORSOPATHY	-13.9813551081509	0.362624518829139	0.634420105979592	0.197128025190334	-0.676314376593951	0.310844474149144	816.620179123133	0.512223833503113	0.511741270306618	0.715960611978552	1.00528764700213	0.360691222488276	0.986340084791965	0.478981574877239	0.21507592703514	0.783059939240087	0.501101850558037	0.388796396848523	1494	12057	1085	919	639	469	387	260	10	11	9	9	8	8	11835	12001	12281	12451	12533	12660	621	620	622	622	623	623
I9_AF	40_50	FinnGen	M13_DORSOPATHYOTH	-0.457591045437159	0.468359725596203	0.756912675550839	0.305020243565001	-0.582942073422629	0.426190209204403	1.00739683600819	0.512622498319137	0.511984733605307	0.716139661302848	1.00548731300586	0.361783997113847	0.649662449184676	0.360898549325892	0.139303647625135	0.670164066113096	0.56207597313588	0.238787062875561	1366	11972	986	840	578	427	348	242	11	11	9	7	7	8	11723	11869	12131	12282	12361	12467	618	618	620	622	622	621
I9_AF	40_50	FinnGen	M13_MUSCULOSKELETAL	0.201967439049467	0.397095526653131	0.763711292301889	0.428014830504861	0.732039046555071	0.411488999439369	0.594342765339881	0.428877174503963	0.400397610070769	0.517191125949775	0.397586742060757	0.249512199491065	0.73399477113573	0.354500192296815	0.0564711068828394	0.407910810163712	0.0655913942827447	0.0991120196765364	2669	8589	1850	1576	1154	871	741	540	22	21	24	23	23	18	9001	9275	9697	9980	10110	10311	385	386	383	384	384	389
I9_AF	40_50	FinnGen	M13_OTHERJOINT	0.63523351609885	0.577975205985441	-0.328557800009442	0.89857086610162	-0.428511304308445	0.545438622846654	0.719934906973794	0.590004542307356	1.00724907858294	0.589714391193335	1.00627997111211	0.362009621380015	0.377588353252415	0.327277950165714	0.744278185995205	0.127573902033631	0.670226580301725	0.131888473820186	1032	11367	719	602	425	346	293	207	8	8	8	9	8	8	11200	11317	11494	11573	11626	11712	472	472	472	471	472	472
I9_AF	40_50	FinnGen	M13_SOFTTISSUE	0.13735949846292	0.87171677290593	0.0768648498851853	0.787579956444007	1.33384998311505	0.763706156405705	0.717295060024411	0.422378732106663	0.715677318210719	0.587432329262113	0.420629305702696	0.340450676590154	0.84813661693503	0.0390340903776981	0.914470428656746	0.180012659117813	0.00151872311463139	0.0248825574370788	1553	12468	1199	930	580	401	309	194	17	16	14	14	14	9	12178	12447	12797	12976	13068	13183	627	628	630	630	630	635
I9_AF	40_50	FinnGen	N14_GENITOURINARY	-0.714700977776785	0.329224611894417	0.663549030233305	0.254421260705566	-14.6364414077681	0.618604702686999	1.00912020989478	0.516879411192477	0.516744468613262	0.719515195591338	1071.18026957788	0.305638908219331	0.478795196143984	0.52415959170602	0.199108689022765	0.723637958130461	0.989098168087552	0.0429729956454355	2445	8248	1745	1418	855	629	546	449	11	12	10	8	8	12	8452	8779	9342	9568	9651	9748	485	484	486	488	488	484
I9_AF	40_50	FinnGen	NEURODIS	1.28108952077498	-0.477267392227619	-0.0855798946593999	0.885041270721413	0.655494619164314	0.926644804600548	0.388409809414856	0.722900634791398	0.723088706961239	0.522294884197442	0.519767858948481	0.278888765771638	0.000972744253086398	0.509118042614501	0.905787770661485	0.0901657353330906	0.207262166581862	0.000891723929454232	1848	5808	1358	1122	711	499	413	300	15	9	9	14	19	15	6009	6245	6656	6868	6954	7067	274	280	280	275	270	274
I9_AF	40_50	FinnGen	PAIN	0.612018945627594	0.67025300069793	0.0984330354009216	0.644839599898149	0.0303958729192071	0.316556208472447	0.516666059672786	0.397121916502532	0.589393575064748	0.515192364495829	0.588551744387793	0.288590887257685	0.236193758693601	0.0914541584922298	0.867364297295571	0.210698079969032	0.958811402480438	0.272683799509878	2173	9073	1453	1258	897	686	619	482	19	17	13	12	12	13	9216	9411	9772	9983	10050	10187	558	560	564	565	565	564
I9_AF	40_50	FinnGen	PULMONARYDG	0.986646231493801	0.177094537670249	0.732114328763289	1.14952457874562	-14.04616454217	0.53954825103937	0.517098425403385	0.590321900728484	0.514418486364808	0.463952046954597	781.488091794479	0.288326712856955	0.0563856087136491	0.764179781950384	0.154681600241285	0.0132239790490165	0.985659903769634	0.0613023222552673	1631	10426	1088	941	671	502	446	367	10	9	13	15	12	13	10374	10521	10791	10960	11016	11095	585	586	582	580	583	582
I9_AF	40_50	FinnGen	R18_GENERAL_SYMPTOMS_SIGNS	1.10524231959679	1.01984091833781	0.708922073386484	1.03973823067535	1.06568191027142	0.688056820236751	0.590662935613615	0.512806880670331	0.716626422008215	0.716634232226172	0.586527125593579	0.414767127739096	0.0613188110783738	0.0467296150438579	0.322541260136262	0.146817958734485	0.0692270021323877	0.0971361234610716	1025	12893	740	596	373	245	215	169	11	9	7	7	7	6	12498	12642	12865	12993	13023	13069	669	671	673	673	673	674
I9_AF	40_50	FinnGen	R18_SYMPTOMS_SIGNS_ABNORMAL_CLINI_LABOR_FINDI_NOT_ELSEW_CLASSIFIED	1.50977206559013	0.546178852969221	0.611913101123632	-0.0595205810140157	1.22641817205821	0.611499679741095	0.366875821485028	0.433114896893865	0.469975361264532	0.721525357787112	0.344972635789159	0.247666282907513	3.86822423693543e-05	0.207291405400162	0.192912617297469	0.934254916349396	0.000377810554181807	0.013547344371088	2624	7257	1746	1531	1107	855	760	605	24	21	19	21	25	19	7758	7973	8397	8649	8744	8899	353	356	358	356	352	358
I9_AF	40_50	FinnGen	R18_SYMPTOMS_SIGNS_INVOLVI_CIRCULATO_RESPI_SYSTEMS	2.00031170025261	0.390525431762471	1.0636990926308	-0.061774053182585	1.17408609245998	1.03244350924207	0.33890731448057	0.58837452138645	0.512128550945435	1.00612538616561	0.511464877508664	0.342428942276022	3.58602880104235e-09	0.506859206450055	0.0378001008461768	0.951042271465479	0.0217024197751619	0.00256929159831829	1224	12940	913	736	470	312	248	165	18	11	10	12	13	9	12635	12812	13078	13236	13300	13383	598	605	606	604	603	607
I9_AF	40_50	FinnGen	ST19_INJURI_KNEE_LOWER_LEG	1.33554224715506	0.876705103967711	-13.2706187783248	0.583225117418816	0.985373567254189	0.293138609471925	0.516333632077884	0.512701491549001	674.273596475839	0.715661506607449	0.510380841086869	0.414957245431096	0.00969314860314421	0.0872710836845413	0.984297563556521	0.415103512523348	0.0535247022339876	0.479920226750743	922	13493	650	532	367	295	249	180	12	10	7	8	9	6	13011	13129	13294	13366	13412	13481	742	744	747	746	745	748
I9_AF	40_50	FinnGen	ST19_INJURY_POISO_CERTA_OTHER_CONSE_EXTER_CAUSES	0.89160330453879	0.532777507036219	-0.267326007077929	0.606588258606985	0.0044285296696871	0.399157505870782	0.472319017703688	0.432121698380183	0.72069217920717	0.519285307453874	0.592286111009407	0.249013059052481	0.0590643324415179	0.217600412450783	0.710690024278028	0.242757816238777	0.994034264079945	0.108943899825209	2361	7850	1667	1407	984	713	626	447	18	14	11	14	16	18	8083	8343	8766	9037	9124	9303	443	447	450	447	445	443
I9_AF	40_50	FinnGen	VWXY20_ACCIDENTS	0.380457268025527	0.460337321865299	-0.43566633937861	-0.255457365358193	0.639658000930804	0.392960010609541	0.515792186880521	0.396020357225483	0.716510453782342	0.716602824585664	0.422922167903988	0.299145510442047	0.460747006857351	0.245069682489179	0.543161571342842	0.721478211647594	0.130413792143923	0.188978070812517	2376	10958	1769	1434	938	667	548	365	17	17	14	16	16	12	10913	11248	11744	12015	12134	12317	635	635	638	636	636	640
I9_AF	40_50	FinnGen	VWXY20_EXTER_CAUSES_MORBIDI_MORTA	0.286160242444127	0.764431466493268	-0.908932733907262	-0.0224344150321988	0.455276400922215	0.206245122866341	0.595339527860267	0.377936066389366	1.00844409597727	0.7191381988066	0.514991519754784	0.343015714647365	0.630752976527029	0.0431094959541901	0.367417200775121	0.975113030529481	0.376671163755663	0.547660043143972	2294	9217	1716	1409	913	618	501	327	17	16	10	12	12	9	9263	9570	10066	10361	10478	10652	515	516	522	520	520	523
I9_AF	40_50	FinnGen	VWXY20_OTHER_EXTER_CAUSES_ACCIDENTAL_INJURY	0.186116104792701	0.561002387993704	-0.3585385004056	-0.168396006946454	0.72339739517458	0.421685547472591	0.591510244390804	0.396803363558977	0.716835350135158	0.716826721234416	0.423252994508543	0.311911310881576	0.753030740942755	0.157419306785141	0.616956398540701	0.814271829251921	0.0874255569695067	0.176394335924634	2263	10918	1693	1367	896	630	515	329	16	17	13	15	15	11	10841	11167	11638	11904	12019	12205	631	630	634	632	632	636
I9_AF	40_50	FinnGen	Z21_FACTO_INFLUENCI_HEALTH_STATUS_CONTACT_W_HEALTH_SERVI	1.51085308930711	0.711473480620817	0.889622078913883	0.670742562578271	0.247006495784596	0.267487718833165	0.369392414216961	0.407925251448623	0.409218002073654	0.476726770319381	0.474181684324516	0.224340136641525	4.3118132322327e-05	0.081136931726916	0.0297084126131885	0.159434855018767	0.602428712808747	0.233131449979604	2994	4860	1484	1403	1165	1102	1173	1186	26	25	27	30	28	25	5966	6047	6285	6348	6277	6264	378	379	377	374	376	379
I9_AF	40_50	FinnGen	Z21_OTHER_SPECIAL_EXAM_INVES_PERSONS_WO_COMPLA_REPOR_DIAGNOSIS	1.29552832630712	0.18566447471673	0.483706215446256	0.280970662182699	0.142235932449581	0.45559798927368	0.429339716374312	0.590981664192113	0.591207378822358	0.719206611316613	0.717899919536663	0.364343513572749	0.00254877400255329	0.75339736848745	0.413261982422908	0.696043011018646	0.842945073854121	0.211130557150403	1611	8644	1102	915	637	493	410	321	13	7	9	12	10	8	8659	8846	9124	9268	9351	9440	481	487	485	482	484	486
I9_AF	40_50	FinnGen	Z21_PERSONS_ENCOUNTERI_HEALTH_SERVI_EXAM_INVES	1.21727994002506	0.229521729829176	0.803858023535817	0.475249922091859	0.199651135617886	0.250614097161981	0.375604989270226	0.463770834120848	0.397404981338357	0.515524871573393	0.51394856520669	0.289105128089226	0.00119173306591644	0.620668360491063	0.043097086804266	0.356593344534867	0.697671797353928	0.386017915266055	2531	9094	1646	1440	1068	853	752	599	23	20	19	19	17	13	9408	9614	9986	10201	10302	10455	548	551	552	552	554	558
I9_AF	50_60	FinnGen	AB1_INFECT_PARASIT	0.799770402090326	0.0848321544813404	0.136715186487392	0.779754081497749	-0.441670773405546	0.415183822985248	0.359190537309564	0.41230912475508	0.503493258884899	0.412972670394841	0.709578850999758	0.244086957105333	0.0259746239062375	0.836987048354156	0.785980891116223	0.0590059025181435	0.53365210966754	0.0889492118893348	1035	14021	741	597	362	266	203	140	22	17	18	19	17	17	12466	12610	12845	12941	13004	13067	1827	1832	1831	1830	1832	1832
I9_AF	50_60	FinnGen	AB1_SEPSIS_IMPLICIT	2.64676429438571	0.562860573460703	1.73345998031549	0.635988657645614	0.948874793726488	0.886183733768156	0.306649635906756	0.709068374603219	0.503012272466698	1.00149741728507	0.708736772802186	0.354647548062306	6.06943832487297e-18	0.427310150134587	0.000568616903538581	0.525403800507637	0.180627519685854	0.0124624095293672	169	16848	114	85	51	36	34	19	19	10	12	9	9	8	14961	14990	15024	15039	15041	15056	1923	1932	1930	1933	1933	1934
I9_AF	50_60	FinnGen	ASTHMA_EXCL	1.1087750074401	0.382141512604992	0.0749175653375045	0.108005965533629	0.592540108679236	-0.453269568597288	0.238639632210171	0.274103663523826	0.382932160024012	0.41266737557621	0.307066115082487	0.318297466184851	3.38053415456763e-06	0.163272434099973	0.844890482987419	0.79353235018709	0.0536461895739094	0.154433761250127	1916	12775	1284	1054	706	532	432	340	46	31	24	22	19	10	11785	12015	12363	12537	12637	12729	1576	1591	1598	1600	1603	1612
I9_AF	50_60	FinnGen	ASTHMA_MODE	0.839971230969039	0.353129074738168	0.304359018990165	-0.170587628429564	1.10881326413479	0.242381500785989	0.58244269667652	0.581251349929981	0.7103656422972	1.00242716445095	0.505419733573022	0.379709306392222	0.149259337921137	0.543497593677496	0.66832059855249	0.864872837050384	0.0282464536507218	0.523256043336868	434	11235	296	238	152	115	98	74	10	8	9	11	11	7	10303	10361	10447	10484	10501	10525	1060	1062	1061	1059	1059	1063
I9_AF	50_60	FinnGen	AUTOIMMUNE	1.18370327414455	0.651650937679853	-0.118434479111374	-13.8651597043419	0.583059418049462	0.500769134371247	0.295430919409516	0.29434021997031	0.503292452413822	539.412489214387	0.381747891438494	0.237733815154902	6.15728044562576e-05	0.0268330583199051	0.813960836996704	0.979493283905978	0.126676101404481	0.0351672023291103	1139	14263	751	688	495	391	281	197	30	23	16	18	21	18	12741	12804	12997	13101	13211	13295	1880	1887	1894	1892	1889	1892
I9_AF	50_60	FinnGen	CD2_BENIGN	0.026608135842861	0.237929254478352	-1.0005935863527	-0.41246981026558	0.332964789365767	-0.111820662302417	0.451838165338137	0.338609555154845	0.709648188411679	0.580407994871899	0.358414661810766	0.245334408737473	0.953040804930574	0.482264228834158	0.158543993348121	0.477298087262054	0.352892602058498	0.648541898204634	1637	13636	1073	868	606	485	423	328	17	15	14	20	23	17	12297	12502	12764	12885	12947	13042	1886	1888	1889	1883	1880	1886
I9_AF	50_60	FinnGen	CD2_BENIGN_EXALLC	0.00779551202738612	0.221061976812877	-1.01690064165675	-0.429709352786332	0.318828660746677	-0.10392689275345	0.452632293625108	0.33950847682672	0.710088404928283	0.58094713420025	0.359304955163173	0.246142550706299	0.986259020178193	0.514966712466577	0.152122040279136	0.45950006135248	0.374891379560568	0.672862710015265	1637	11205	1073	868	606	485	423	328	17	15	14	20	23	17	10456	10661	10923	11044	11106	11201	1296	1298	1299	1293	1290	1296
I9_AF	50_60	FinnGen	CD2_NEOPLASM	0.545114199713827	0.194140127486638	-0.402392889112765	-0.163925671401099	0.0513415829522611	-0.170240999884628	0.284768459626995	0.283878701639442	0.451391461881484	0.45155564758754	0.358562609691118	0.227045809506698	0.0555899348720931	0.494048361443812	0.372687839190661	0.716586734490911	0.886142323495993	0.453369724929842	2255	11760	1544	1254	816	637	545	405	31	22	19	24	25	20	10936	11226	11664	11843	11935	12075	1504	1513	1516	1511	1510	1515
I9_AF	50_60	FinnGen	COPD_EXCL	1.14676536488811	0.264460085167941	0.0973197629192783	-0.0603072262435081	0.514397972682069	-0.17997811262468	0.238727902032438	0.295091501635422	0.382856199353453	0.451263678487205	0.32146194851144	0.269370175672502	1.55798817515072e-06	0.37014761797532	0.799345657101175	0.8936866421806	0.10955797332566	0.504041568785298	1845	12681	1237	1015	683	511	412	324	43	28	24	24	22	14	11672	11894	12226	12398	12497	12585	1574	1589	1593	1593	1595	1603
I9_AF	50_60	FinnGen	C_STROKE	2.8445262490271	1.95817936597149	1.25080807555656	-12.2702316311233	1.03457501726538	1.62920552438485	0.309084972902771	0.413147587196418	0.709904252733105	743.752657307482	1.00182471752512	0.409976486195502	3.47912164324677e-20	2.14076436225064e-06	0.0780795838227317	0.986837311855732	0.30174869119734	7.0705282911233e-05	183	16194	134	100	63	39	22	9	19	12	7	6	7	6	15116	15150	15187	15211	15228	15241	1108	1115	1120	1121	1120	1121
I9_AF	50_60	FinnGen	DIABETES_FG	1.43067207853303	0.261773957335414	-0.209971735164791	0.807403215021546	0.727435290759614	0.47787451263862	0.264996627788267	0.357579779328104	0.579757673749828	0.450436345220959	0.450015061892695	0.409606638397765	6.70764234961451e-08	0.464124941848842	0.717223838492844	0.0730543068839739	0.105993001612252	0.243344909359727	819	16220	638	590	341	201	134	68	33	21	16	15	10	6	14573	14621	14870	15010	15077	15143	1795	1807	1812	1813	1818	1822
I9_AF	50_60	FinnGen	DM_COMORB_EXMORE	2.44014947788923	1.74038525160103	1.22164516884021	0.346836913698701	1.77042410817799	1.53138329950434	0.214765069861737	0.243662204831	0.382893353772067	0.709821517299428	0.338515104603931	0.21651979556569	6.46862017594319e-30	9.15720315513878e-13	0.00141996133694131	0.625106836494788	1.69536827475519e-07	1.51928826651989e-12	527	15484	396	309	194	117	68	20	55	38	29	29	31	22	14381	14468	14583	14660	14709	14757	1179	1196	1205	1205	1203	1212
I9_AF	50_60	FinnGen	E4_DIABETES	1.43350453281686	0.26224250630836	-0.209195265212489	0.583342845328875	0.895748169877233	0.644079551241663	0.265016303634101	0.357591397333759	0.579770887536994	0.502895823517438	0.411321399872985	0.379377561044749	6.33357911112218e-08	0.463340118161636	0.718231001660833	0.246062010833134	0.0294259235071207	0.0895592880816238	815	16214	636	589	339	199	132	65	32	21	17	16	12	7	14564	14611	14861	15001	15068	15135	1797	1808	1812	1813	1817	1822
I9_AF	50_60	FinnGen	E4_DM2	1.43354925756539	0.254771859528028	0.0548342517014251	0.743763656572236	0.84218440192356	0.81447355155697	0.264973362294165	0.35760472741119	0.502784244834612	0.450428132596991	0.411291334252563	0.317796326979067	6.29671754388953e-08	0.476192444203229	0.913153951359616	0.0986901643614257	0.0405934239354846	0.0103808201658135	825	16224	636	594	347	207	136	69	33	22	20	19	15	10	14576	14618	14865	15005	15076	15143	1804	1815	1817	1818	1822	1827
I9_AF	50_60	FinnGen	E4_DM2_STRICT	1.4387970408706	0.199378659867104	0.142080559835076	0.652887756426396	0.871018002223121	0.655286698745933	0.273804745873692	0.381788667454677	0.502791427636537	0.502891370230475	0.450009937563805	0.379227354955477	1.48162296620133e-07	0.601515371818426	0.777496132484473	0.194195270102757	0.0529224939407562	0.0839968151037737	765	16228	598	559	322	182	114	59	30	20	17	16	12	7	14569	14608	14845	14985	15053	15108	1796	1806	1809	1810	1814	1819
I9_AF	50_60	FinnGen	E4_ENDONUTRMET	0.857217260571064	0.963427187113263	0.21826365498871	0.500267986625791	0.618358364961696	0.91236722214744	0.275695621937815	0.205675892998248	0.358636624368103	0.383068134258119	0.338231270085254	0.192002896280951	0.0018753842103139	2.81054349987473e-06	0.542794401009202	0.191569422420913	0.0675177858873641	2.01572923481501e-06	1907	13436	1389	1236	785	502	366	233	55	54	38	38	35	28	12525	12678	13129	13412	13548	13681	1374	1375	1391	1391	1394	1401
I9_AF	50_60	FinnGen	E4_HYPERCHOL	1.2030080093127	1.63858575840457	1.13572061008057	-11.2659892896599	2.30003149680795	2.95537222668076	0.580299654292793	0.411670267945246	0.709105133005842	463.158395527497	0.580581534646204	0.410795479570622	0.0381647705153129	6.88180897757952e-05	0.109238527429695	0.980593955187789	7.44493560374095e-05	6.27973559526716e-13	215	16633	176	108	55	29	17	8	11	12	7	7	8	6	14826	14894	14947	14973	14985	14994	1835	1834	1839	1839	1838	1840
I9_AF	50_60	FinnGen	E4_HYTHYNAS	-0.0296948045082145	0.425766994379969	-1.10587352615106	-0.811650841799112	-0.140490577614253	0.30728445742137	0.710007851032446	0.412463640303713	1.00161196110122	1.00169589372549	0.709270226781853	0.410215231596523	0.966639635603191	0.301953425911989	0.269552463519985	0.417781164404975	0.842984313432636	0.453808354446684	692	15541	446	450	356	268	184	125	10	9	6	7	8	6	13707	13703	13797	13885	13969	14028	2070	2071	2074	2073	2072	2074
I9_AF	50_60	FinnGen	E4_HYTHY_AI_STRICT	0.217760515931849	0.663876622408404	-0.902888781000285	-0.622510820751097	0.0681733705485457	0.471174511988818	0.710694778769618	0.413477787463157	1.00195039838932	1.00206851560527	0.709714776685084	0.410561736017685	0.759296213777533	0.108363587194254	0.367518557312115	0.534451062729009	0.92347496860176	0.25111978366453	599	13593	380	384	310	237	161	110	10	9	6	7	8	6	12072	12068	12142	12215	12291	12342	1730	1731	1734	1733	1732	1734
I9_AF	50_60	FinnGen	E4_LIPOPROT	0.852364952673407	1.83057767155255	1.30068602275728	1.65922881229597	1.71430602467603	1.71130648050067	0.580297404795849	0.30606992732806	0.50267961760966	0.579990714747323	0.57993862248871	0.334842512413424	0.141875765168778	2.21890084006899e-09	0.00966737932888526	0.00422593357354289	0.00311644099067099	3.20831091822366e-07	300	16798	235	155	85	45	29	13	21	22	15	13	11	9	14921	15001	15071	15111	15127	15143	1921	1920	1927	1929	1931	1933
I9_AF	50_60	FinnGen	E4_METABOLIA	0.966376431728003	1.67639027515941	1.13854612261463	1.27261466017418	1.24225080649418	1.42459978961578	0.450728253588854	0.272121146985118	0.450004087843183	0.579880539558005	0.579814563532805	0.334585171321767	0.0320302103802437	7.25358983560743e-10	0.0114036681036908	0.0281912105564417	0.0321535315118397	2.06440107799694e-05	470	17008	365	244	138	72	51	29	27	26	16	13	12	9	15052	15173	15279	15345	15366	15388	2034	2035	2045	2048	2049	2052
I9_AF	50_60	FinnGen	E4_THYROID	0.703419191136816	0.302978618474401	-1.26113266809946	-0.271956244408736	-0.332168802318243	0.230924157141385	0.451805246692006	0.412517527725845	1.00153093117458	0.709329571330641	0.709116657934324	0.334816362522885	0.119492336050473	0.462666960643478	0.207956327809806	0.701423948764257	0.639479854761934	0.490380401288771	809	15610	533	514	398	289	205	145	13	10	8	10	10	9	13772	13791	13907	14016	14100	14160	2101	2104	2106	2104	2104	2105
I9_AF	50_60	FinnGen	E4_THYROID_CTRL_EXCLUSION	1.20835537692494	0.625588964464289	-0.232948435547359	-13.866256190074	0.4469139559682	0.476944648102043	0.274961240915732	0.283530301270559	0.503341052588403	509.490411204713	0.381794987411256	0.215310653621766	1.10957017484808e-05	0.0273541033582796	0.64350460313722	0.978287508821378	0.241775667166275	0.0267500083023008	1309	13746	873	782	561	431	315	228	33	25	17	20	23	22	12326	12417	12638	12768	12884	12971	1823	1831	1839	1836	1833	1834
I9_AF	50_60	FinnGen	F5_PSYCH	0.320614828401472	0.699381819041606	0.0276080309573949	0.0360153471137366	0.610770035499341	0.260614923460827	0.452090359936532	0.307361572739746	0.503307138833314	0.580053572102297	0.411553672375584	0.290425094942911	0.478210879505857	0.0228797427317222	0.956255379007064	0.950491406469378	0.137793201921229	0.369528575610469	1100	14383	762	633	410	278	205	167	26	25	17	16	14	12	12758	12887	13110	13242	13315	13353	1937	1938	1946	1947	1949	1951
I9_AF	50_60	FinnGen	F5_SUBSTANCE	0.020435000301178	1.18384950949506	-0.159288081708523	0.0303497514290508	1.33356678282459	0.901718565316681	1.00179605502117	0.451329278623316	1.00182059347375	1.0014818729226	0.502718203235704	0.409451068399312	0.983725589143975	0.00871520109194619	0.873669969056962	0.975823933792347	0.00798478866093447	0.0276468004706671	265	16889	163	134	102	81	62	49	10	13	10	9	8	6	14726	14755	14787	14808	14827	14840	2255	2252	2255	2256	2257	2259
I9_AF	50_60	FinnGen	FALLS	-0.40911665497632	0.305950120874522	-0.192439840215521	0.428220684658102	-0.0612074291420857	0.0104439359096605	0.503973833272679	0.294116885519247	0.450440277809276	0.412103090360607	0.503083857195386	0.335245229134295	0.416916995791403	0.298231614890311	0.669214657569703	0.298753307131448	0.903164755668188	0.975147424055394	1664	14772	1228	964	598	380	262	213	27	26	16	15	10	9	13221	13485	13851	14069	14187	14236	1960	1961	1971	1972	1977	1978
I9_AF	50_60	FinnGen	G6_EPIPAROX	0.846714428155272	0.369918595600558	0.420096729104734	0.257568037343699	-0.129106726210057	0.499263856963731	0.27432287224842	0.294064837453562	0.382119651790558	0.503317093236137	0.579668266033142	0.279350692328324	0.00202486025189528	0.208410167394638	0.271600038673122	0.608832225217181	0.823749392934438	0.073900369216264	1547	14674	1176	919	507	303	226	153	34	22	18	14	13	13	13070	13327	13739	13943	14020	14093	1941	1953	1957	1961	1962	1962
I9_AF	50_60	FinnGen	G6_NERPLEX	0.836765937426244	0.399857622751153	-0.45648117825127	-0.926024590220133	-0.318138831990932	0.0565343154138188	0.382701269223585	0.382080273999839	0.709312549095951	1.00146916509359	0.7088928995212	0.379131592740736	0.0287810284066686	0.295317423716977	0.519864458766378	0.355139616700482	0.653588457882421	0.881462665235812	881	15800	615	541	334	252	187	138	18	15	11	9	8	7	13928	14002	14209	14291	14356	14405	2120	2123	2127	2129	2130	2131
I9_AF	50_60	FinnGen	G6_NEURO	0.8033839196955	0.234269615902406	0.202997102855037	0.103463789270237	0.0375318026115622	0.431178909459	0.24439684654843	0.264895413949111	0.338661394837318	0.412670339671741	0.411996764255679	0.215922525190585	0.00101185109196456	0.376488243825157	0.548899360155815	0.802032317255489	0.927415259151772	0.0458344274636525	2257	12778	1646	1336	799	551	402	292	45	33	30	25	23	22	11733	12043	12580	12828	12977	13087	1611	1623	1626	1631	1633	1634
I9_AF	50_60	FinnGen	H7_EYE_ADNEXA	-0.268853568003778	-0.484210152556925	-0.0223370070084237	0.367803616508813	-0.131332398123457	-0.0755456386327362	0.412732977301486	0.382120238771078	0.382076497718369	0.382268158582812	0.450387183775111	0.290780662475105	0.514789394871182	0.20509558650348	0.953380524405704	0.335968601273669	0.770593332260722	0.795015868901942	2057	13331	1574	1248	723	486	366	258	27	25	24	18	15	12	12276	12602	13127	13364	13484	13592	1511	1513	1514	1520	1523	1526
I9_AF	50_60	FinnGen	H8_EAR_MASTOID	-0.0972300858615297	-0.0534465790421455	-0.7402916952377	-0.413433061245388	0.266870548697045	-0.266939075311351	0.503177100021169	0.411515703345434	0.709131998482073	0.709005982271973	0.502406554130524	0.409359418065396	0.846777016399592	0.896663445326023	0.296512865234876	0.559814901214081	0.595290968127131	0.514343284298184	1014	15537	773	606	391	264	184	128	15	12	10	9	7	6	13799	13966	14181	14308	14388	14444	1964	1967	1969	1970	1972	1973
I9_AF	50_60	FinnGen	HYPOTHYROIDISM	2.48657683080382	2.91972745035599	1.34200794645853	2.34782753077549	2.27953374035189	2.48285495742883	0.764428929857615	0.490082696497982	1.03534612488982	0.757604251564625	0.753353935907713	0.447243398538436	0.00114251590591026	2.55934655909627e-09	0.19490915136388	0.00194164678116102	0.0024793773524303	2.83289483124627e-08	694	6652	448	452	358	269	184	124	10	9	7	8	8	6	6810	6806	6900	6989	7074	7134	78	79	81	80	80	82
I9_AF	50_60	FinnGen	HYPOT_THYRO_INCL	-0.0650463388287197	0.391139816976032	-1.14532340593725	-0.153879893536235	-0.175454912051622	0.287055346225119	0.70990288261198	0.412279014357005	1.00153876524729	0.709369712440488	0.709134897537029	0.410115105647055	0.926994323343988	0.342759990762172	0.252804610736403	0.828266938567129	0.804582372845828	0.483965721108838	695	15945	449	453	358	269	184	124	10	9	7	8	8	6	14037	14033	14128	14217	14302	14362	2144	2145	2147	2146	2146	2148
I9_AF	50_60	FinnGen	I9_DISVEINLYMPH	1.51091022644291	1.44635623666874	-0.133398864087053	1.24297109916467	1.19305802111157	0.725286484348457	0.450907055699165	0.381749091818093	1.00143159720178	0.579658008209313	0.579424811389308	0.334244392217365	0.000805714656749371	0.000151400213766775	0.894028754726205	0.0320074157475862	0.0394905460799326	0.0300122511795642	291	17018	212	172	116	73	46	24	16	13	8	11	10	9	15060	15100	15156	15199	15226	15248	2021	2024	2029	2026	2027	2028
I9_AF	50_60	FinnGen	I9_DOAAC	2.46725861472468	1.92986821334527	1.77985470231006	2.25196074981635	0.831889959471932	0.554191835519173	0.382413832730312	0.411719164096266	0.502684130082089	0.580061684006804	1.00115779684735	0.37896250066784	1.10527385820418e-10	2.76777270034649e-06	0.000399064034478898	0.000103482449730372	0.406014353511502	0.143633743643942	123	17470	81	62	40	22	15	6	21	15	13	9	7	7	15383	15402	15424	15442	15449	15458	2108	2114	2116	2120	2122	2122
I9_AF	50_60	FinnGen	ILD_DIFF_DG	1.14525392267175	0.262881576924841	-0.0521324994640571	-0.0604140726714868	0.514292535047561	-0.180464861017381	0.238748747912411	0.295102327448714	0.412822311270089	0.451278165825679	0.321479477198029	0.269371986847343	1.61139814264334e-06	0.373028431908037	0.899507798414328	0.893502806833354	0.109650091443072	0.50289179809828	1845	12670	1238	1016	682	511	412	324	42	27	23	24	22	14	11663	11885	12219	12390	12489	12577	1572	1587	1591	1590	1592	1600
I9_AF	50_60	FinnGen	J10_ASTHMA	0.751091799090513	0.283697036262256	0.26919119773254	-0.184753229785495	1.08611299184558	0.234237270163134	0.58219288326754	0.581145241014307	0.71033116390603	1.00242497029512	0.505325711017995	0.379672760126574	0.197013101301314	0.625430207318317	0.704713281542476	0.853773177787691	0.0316080491562576	0.53727090103162	454	11267	314	251	157	117	100	75	10	8	9	11	11	7	10320	10383	10477	10517	10534	10559	1077	1079	1078	1076	1076	1080
I9_AF	50_60	FinnGen	J10_ASTHMA_EXMORE	0.863461279856174	0.401263507405548	0.385502669192506	-0.0584459209079645	1.21224489459606	0.367067106865368	0.582911110044502	0.58175532927179	0.710837328008542	1.00278100698848	0.506183045718829	0.380062826306175	0.138528909228781	0.490353828768249	0.587596753178698	0.953522544891388	0.0166260526074966	0.334141069608731	454	11030	314	251	157	117	100	75	10	8	9	11	11	7	10317	10380	10474	10514	10531	10556	843	845	844	842	842	846
I9_AF	50_60	FinnGen	J10_ASTHMA_INCLAVO	-1.07727806782498	-0.275898094275473	0.52964535279485	-0.513401733536183	0.784071587403099	0.0435439374962776	1.00186855057665	0.579835258481302	0.502845528829179	1.00152643734901	0.503142608466705	0.378873078989477	0.282254367660229	0.634201536791789	0.292205197936009	0.608217683301138	0.119150630316337	0.90850049200757	812	15827	617	474	225	158	127	87	8	8	11	11	11	7	13883	14026	14275	14342	14373	14413	2131	2131	2128	2128	2128	2132
I9_AF	50_60	FinnGen	J10_LOWCHRON	0.129473582975009	-1.41209480338769	-0.944236056336689	0.0946094095827277	0.350071418404978	0.257109692693721	0.580294631862268	1.0013462366272	1.00146697764719	0.709387107635871	0.580098889289465	0.302811860420872	0.823444467057013	0.158481714644717	0.345756142941738	0.893902496728395	0.54619705113649	0.395840089064426	677	15543	475	399	247	165	138	111	8	7	9	13	12	11	13767	13843	13995	14077	14104	14131	1970	1971	1969	1965	1966	1967
I9_AF	50_60	FinnGen	J10_RESPIRATORY	1.03038244516101	0.179455907928603	0.370868726913166	-0.00820992579719611	0.293541807534736	-0.0455027865999998	0.287004073981052	0.34011592097894	0.384397147221072	0.504667406959966	0.413357351074199	0.260396870422467	0.000330510832947297	0.597755055240171	0.334641921197786	0.987020592121026	0.477616996238775	0.861280805101478	1443	9997	971	818	546	407	319	249	33	24	21	19	19	15	9069	9222	9494	9633	9721	9791	1367	1376	1379	1381	1381	1385
I9_AF	50_60	FinnGen	J10_UPPERDIS	-0.261845801403311	0.333633784509994	-0.409792182422722	-0.268831640677418	0.175072150655165	-0.111649828358627	0.709825083912862	0.412287061967879	0.70967075437442	0.709379724958122	0.502928353138991	0.30283619836195	0.712211370039968	0.418384639835102	0.563642352752928	0.704712228705072	0.727760916888032	0.712365817891303	721	13620	443	391	284	221	195	163	12	14	11	12	14	11	11828	11880	11987	12050	12076	12108	2058	2056	2059	2058	2056	2059
I9_AF	50_60	FinnGen	K11_GIDISEASES	0.444934880298573	0.236536161595323	0.0537422900041039	-0.0647293552297076	0.780908637096909	0.0850225591341209	0.27711294365515	0.252080924152307	0.323615789443552	0.38457491331996	0.232912366233025	0.154464660013302	0.108359970566252	0.34807267042958	0.868103283336579	0.866336233434184	0.000799984224591237	0.582021918236201	2646	9857	1854	1542	981	719	590	439	51	47	46	55	55	44	9486	9798	10359	10621	10750	10901	1112	1116	1117	1108	1108	1119
I9_AF	50_60	FinnGen	K11_HERING	0.0847960652460614	-0.0347260915154187	-13.4599331274981	-0.50219376068568	1.21412327252579	-0.293852106094545	0.709808745634973	0.580359466379924	537.811002188235	1.00181803878572	0.357756503734292	0.302719453249309	0.904908347473553	0.952286661373315	0.98003322401758	0.616172383070328	0.000689516496472201	0.33169385328501	374	15841	238	212	155	109	93	76	8	8	13	16	17	11	14052	14078	14135	14181	14197	14214	1917	1917	1912	1909	1908	1914
I9_AF	50_60	FinnGen	K11_HERNIA	0.439622453950921	0.540461972828854	-0.251073555285877	-0.996604614474904	0.947794263045743	-0.0673930728149739	0.450948538347878	0.337878241895622	0.579919708760003	1.0015593164124	0.337380360367978	0.251421246548953	0.329617870564004	0.109692645841956	0.665054455218799	0.31971048206313	0.00496531896946645	0.788662033124706	718	16032	487	414	290	205	160	113	21	20	19	20	23	16	14267	14340	14464	14549	14594	14641	1975	1976	1977	1976	1973	1980
I9_AF	50_60	FinnGen	K11_INTESTOTH	1.28065263279043	0.506355063784104	0.149596897209653	-0.193187159288319	0.669655231629623	-0.00510275460337863	0.265039216214889	0.337909169121044	0.503216839987801	0.709656190571509	0.411579349318318	0.278470688028559	1.35211461796778e-06	0.134004795675588	0.766251846845871	0.785447933764276	0.103729032438777	0.985380216106048	1100	15451	832	641	347	232	187	119	31	19	17	18	17	13	13750	13941	14235	14350	14395	14463	1938	1950	1952	1951	1952	1956
I9_AF	50_60	FinnGen	K11_OESSTODUO	0.613617786735732	0.515886827328219	-0.0362828059886742	0.87751007225876	-0.249254163117388	0.478278925185249	0.412318080433748	0.357284390643017	0.579606036812562	0.450278145113148	0.708688941780788	0.302990614067353	0.136694308391877	0.148764039129481	0.950085760220115	0.0513171851205586	0.725054516274049	0.114444544785226	790	15999	603	477	292	179	139	104	22	18	12	10	8	11	14130	14256	14441	14554	14594	14629	2034	2038	2044	2046	2048	2045
I9_AF	50_60	FinnGen	K11_ORAL	0.421216178862384	-0.0802994006648266	0.411194352103802	-0.0653161626808234	0.559195763812657	0.00141458111833081	0.258278180120884	0.27392506546342	0.284544524645968	0.451917491314534	0.358826921571856	0.409600699643287	0.102919352066659	0.769412333683523	0.148430727236125	0.885081046631811	0.119138529767252	0.997244462249028	3066	13032	2329	1868	1112	652	413	176	44	32	26	18	13	6	11686	12147	12903	13363	13602	13839	2039	2051	2057	2065	2070	2077
I9_AF	50_60	FinnGen	KNEE_ARTHROSIS	-0.0508737132892498	0.690847204228433	0.50428732402398	0.888978975405073	-0.87549915565901	0.492109416549238	0.580475640570671	0.337891824995112	0.450635046920926	0.450851270291847	1.00136421215863	0.289980129551179	0.930161675116745	0.0408961846100108	0.263114856845015	0.0486348638167643	0.381951406083643	0.0896880960940612	802	14191	623	470	277	185	134	84	22	21	19	16	13	12	12749	12902	13095	13187	13238	13288	1599	1600	1602	1605	1608	1609
I9_AF	50_60	FinnGen	KRA_PSY_ANYMENTAL	0.121220805089592	0.742295931662493	0.0700447608906501	0.0668874951594301	0.649544490819248	0.276099090723324	0.504352721909916	0.30734121298033	0.50336689133733	0.580119111221606	0.411619927449766	0.290406021990077	0.810059507540934	0.0157258082426782	0.889329643451188	0.908207664033215	0.114561007994752	0.341739053611271	1078	14454	745	613	392	273	202	165	25	25	17	16	14	12	12780	12912	13133	13252	13323	13360	1982	1982	1990	1991	1993	1995
I9_AF	50_60	FinnGen	KRA_PSY_SUBSTANCE	0.0422573866359614	1.24132793048961	-0.126147557862955	0.0585497157937736	1.37805584844822	0.924067481042335	1.00175919397389	0.451079398017513	1.00181242048973	1.00143984884557	0.502704702911791	0.409440318840298	0.966352672441005	0.00592495939385678	0.899795774156	0.953377815189236	0.00611997736043466	0.0240140759343721	250	16908	156	123	97	78	59	47	10	13	10	9	8	6	14734	14767	14793	14812	14831	14843	2258	2255	2258	2259	2260	2262
I9_AF	50_60	FinnGen	KRA_PSY_SUBSTANCE_EXMORE	0.0888686465080129	1.28110041170422	-0.0675165935965942	0.118604206617291	1.43029944656992	0.973728775333023	1.00232489201314	0.452269391608163	1.00237339710397	1.00185392186007	0.503502034278714	0.409799526894846	0.929350123281373	0.00461704408327442	0.94629771590964	0.90576282392971	0.00450142953370869	0.0174962435977659	250	13843	156	123	97	78	59	47	10	13	10	9	8	6	12237	12270	12296	12315	12334	12346	1690	1687	1690	1691	1692	1694
I9_AF	50_60	FinnGen	L12_DERMATITISECZEMA	0.0360591111482601	0.674745478498672	-0.748902363303312	1.16219606246949	0.483990392984982	0.242893157779759	0.580250725179633	0.381819717600547	1.00142686769044	0.450844565420775	0.579780382604511	0.409530321533548	0.9504481439177	0.0771975136557938	0.454559506268213	0.00994258226483658	0.403840301485273	0.553113047273072	814	16046	611	459	221	154	127	93	15	13	9	10	7	6	14006	14158	14396	14463	14490	14524	2228	2230	2234	2233	2236	2237
I9_AF	50_60	FinnGen	L12_SKIN_SUBCUTAN	0.197779708467165	0.53490037540341	0.443215828046369	0.576872280541893	0.240010771975853	0.205342901964001	0.382868615461848	0.283125791367636	0.382173901464579	0.412479845777188	0.450675220419134	0.279628683710466	0.605454050291009	0.0588559849062875	0.246161640583447	0.161948993087163	0.594339462611462	0.462740729175842	1652	13954	1220	943	478	338	270	218	30	25	22	18	14	13	12466	12743	13208	13348	13416	13468	1890	1895	1898	1902	1906	1907
I9_AF	50_60	FinnGen	M13_ARTHROPATHIES	-0.0334029550264258	0.694167808862454	0.030861202960128	-0.418726999384784	-0.650767998627921	0.191445235803082	0.383636156371836	0.221426006559111	0.358539285249189	0.50361853603705	0.503140165704385	0.166741215785037	0.930616379178433	0.00171861312476779	0.931406943333086	0.405726900036325	0.195868278631034	0.250903406129687	2075	12296	1452	1182	768	558	453	354	36	40	38	37	39	37	11336	11606	12020	12230	12335	12434	1547	1543	1545	1546	1544	1546
I9_AF	50_60	FinnGen	M13_ARTHROSIS	-0.306986870527831	0.79626842541978	0.152672885203812	0.336682699623743	-1.33639177587816	0.538291474995741	0.504212877700194	0.249825439557173	0.412507287941917	0.451304167829185	1.00159046463987	0.231343520894802	0.54262799670054	0.00143608130950713	0.711300869440464	0.45565431046847	0.182115494779046	0.0199755969568785	1414	12132	1103	849	497	327	226	149	30	30	23	21	20	19	10954	11208	11560	11730	11831	11908	1459	1459	1466	1468	1469	1470
I9_AF	50_60	FinnGen	M13_ARTHROSIS_INCLAVO	-0.307472100445163	0.603711602782571	0.300457073263077	0.142643301603597	-0.796052366936862	0.465803269852436	0.382338604036058	0.224743251257321	0.337588569793043	0.450503444701092	0.708910362676153	0.230975833621338	0.421288433519643	0.00722637697998476	0.373460722905134	0.75152370252309	0.261469829374875	0.0437294040826095	2359	14186	1958	1423	643	399	266	161	38	36	27	22	21	19	12764	13299	14079	14323	14456	14561	1785	1787	1796	1801	1802	1804
I9_AF	50_60	FinnGen	M13_ARTHROSIS_KNEE	-0.028421593680406	0.725194509428029	0.540428288030614	0.921741703743327	-0.84617885413017	0.509408903075229	0.581178563276791	0.338911727295518	0.451404419533245	0.451653174960166	1.00165714616341	0.29020166263777	0.960996298592544	0.0323730336901805	0.231222638817894	0.0412689703767647	0.398234279641053	0.0791974475720856	802	11785	623	470	277	185	134	84	22	21	19	16	13	12	10558	10711	10904	10996	11047	11097	1384	1385	1387	1390	1393	1394
I9_AF	50_60	FinnGen	M13_DORSALGIA	0.255190507175777	0.414931566202911	-0.0946529764373772	-0.293553373034741	-0.0770644650183082	-0.190393365644665	0.505036751280033	0.383402389300244	0.580868147049853	0.710227508382755	0.580597295994857	0.290013599010803	0.613354488059137	0.279148025743724	0.870557108746478	0.67936997203708	0.894404483430238	0.511503714227556	1046	13108	706	596	393	300	234	187	17	17	15	13	13	12	11695	11805	12008	12101	12167	12214	1736	1736	1738	1740	1740	1741
I9_AF	50_60	FinnGen	M13_DORSOPATHY	0.377138175570144	0.04976336652336	0.182185290063865	-0.589015245140017	0.239529697255838	0.0496978463720086	0.359951544061669	0.3390304920517	0.358541375726824	0.580470793806486	0.358017951839805	0.20213603477337	0.294755154814871	0.883304575019485	0.611362840964264	0.310239382363706	0.503467527094626	0.805788001362088	1783	13362	1172	998	713	547	421	347	30	29	28	25	26	25	12139	12313	12598	12764	12890	12964	1804	1805	1806	1809	1808	1809
I9_AF	50_60	FinnGen	M13_DORSOPATHYOTH	0.0995377319954233	0.388420250651971	0.146013178646786	-0.0289714300835996	0.32989279670483	-0.255778410347699	0.452229841218742	0.322388361982311	0.412857036191932	0.503941205836744	0.382593305489845	0.290901159039267	0.825789927122567	0.228272432812599	0.723589783052306	0.954155108627214	0.38854748865064	0.379259093994591	1526	13278	985	828	590	449	365	313	27	25	21	17	16	12	12026	12183	12421	12562	12646	12698	1766	1768	1772	1776	1777	1781
I9_AF	50_60	FinnGen	M13_INTERVERTEB	-0.733833200267296	0.263668538975415	-0.95538917294169	-0.00433211396358223	0.592062466496196	0.0562761018242103	1.00237700176957	0.504751989245543	1.00219542435193	0.71037415337726	0.451485011160419	0.355600137554671	0.464111797586794	0.601411026202825	0.34043997422629	0.995134246641437	0.189733860751721	0.874254531950686	684	12872	416	350	283	207	187	160	7	7	10	10	11	8	11499	11565	11632	11708	11728	11755	1634	1634	1631	1631	1630	1633
I9_AF	50_60	FinnGen	M13_KNEEDERANGEMENTS	0.105909278035075	0.730655405934621	0.838849130962045	-0.658794191123803	-0.324230316875811	0.320536673556978	0.710929675303971	0.413620032992466	0.452799225765143	1.00255778348788	0.71013756106323	0.269088956436856	0.881574991889943	0.0773137775453916	0.0639418395731834	0.511107979432029	0.647977301010039	0.23357812991407	553	11387	337	296	212	174	167	129	12	12	16	15	15	14	10296	10337	10421	10459	10466	10504	1295	1295	1291	1292	1292	1293
I9_AF	50_60	FinnGen	M13_LIMBPAIN	1.06080978455546	0.0700590981341019	1.18267740920123	1.27388432675378	0.119057659634835	1.5156658440903	0.414274337717165	0.580800072697657	0.451572635713412	0.580867113727301	1.00171482572877	0.410678650119162	0.0104477856343577	0.903987944415321	0.00881829805971055	0.0283020774284998	0.905391148037836	0.000223693122188507	614	13091	475	377	195	99	61	37	18	12	12	7	6	6	11414	11512	11694	11790	11828	11852	1798	1804	1804	1809	1810	1810
I9_AF	50_60	FinnGen	M13_MUSCULOSKELETAL	0.526985459984274	0.378902626451971	0.435141359481791	0.065892365970714	0.305266436350824	0.177147875283025	0.269945908245779	0.229979325619743	0.253255427564124	0.324356235245727	0.266960506290404	0.135711102074365	0.0509157576730663	0.0994448795623016	0.0857616651382646	0.839019245638603	0.252835566432296	0.191780246051777	3277	8500	2164	1834	1303	1039	814	650	65	68	70	66	66	58	8464	8794	9325	9589	9814	9978	1084	1081	1079	1083	1083	1091
I9_AF	50_60	FinnGen	M13_OTHERJOINT	0.290408972056933	0.727777569604505	0.192684909666999	-0.529352168786905	0.256246109612797	0.0358796498968652	0.452997345681427	0.296123299853159	0.452318354286036	0.710347812099016	0.413047774974339	0.220279766024861	0.521468651484856	0.0139836059967259	0.670112210563768	0.456149989659226	0.535008384019534	0.870611196753254	1244	11622	812	679	471	351	312	259	24	24	25	25	25	21	10673	10806	11014	11134	11173	11226	1357	1357	1356	1356	1356	1360
I9_AF	50_60	FinnGen	M13_POLYARTHROPATHIES	1.1367109173191	0.848608478230336	-13.029808385434	0.813861559531595	-13.0275727821236	0.789756583469389	0.505227610543983	0.504594307015055	643.346193878023	0.710057008601314	646.657021949829	0.334849140193998	0.024455379870501	0.092614635916355	0.983841402437378	0.251715777469739	0.983926879698919	0.0183467620840369	359	11570	261	205	118	83	62	39	9	7	7	7	9	9	10260	10316	10403	10438	10459	10482	1399	1401	1401	1401	1399	1399
I9_AF	50_60	FinnGen	M13_SHOULDER	0.267657218741572	0.509154378038617	-0.174627691670328	-1.06628711126872	-0.00279824843408086	0.145659084921729	0.504322764051077	0.358500295672106	0.580423696969645	1.00174542672151	0.579986268751493	0.379581011896796	0.595608644875172	0.155539512249956	0.763519390001073	0.2871342990093	0.996150476862496	0.701173764734687	829	13019	591	504	345	263	193	120	17	16	11	10	10	7	11514	11601	11760	11842	11912	11985	1726	1727	1732	1733	1733	1736
I9_AF	50_60	FinnGen	M13_SOFTTISSUE	0.695788244276173	-0.42165787396071	0.371430530074607	-0.170855303526643	0.0446354299713988	0.339523008760643	0.274646308208881	0.382234155846579	0.306889189196677	0.450774795622915	0.381789233697139	0.202543963114673	0.0112962803100185	0.269966273328208	0.226160617469054	0.704668662302949	0.906930438245273	0.0936808335432349	2035	13584	1450	1206	775	559	419	306	40	32	31	28	29	25	12226	12470	12901	13117	13257	13370	1903	1911	1912	1915	1914	1918
I9_AF	50_60	FinnGen	M13_SOFTTISSUEOTH	0.775790614038273	0.228726736044439	0.946448588341134	1.04507764659576	0.216533562642255	0.803684521771277	0.414009379992078	0.451476547060723	0.412793605093052	0.50406203114483	0.709555533597178	0.355693734929137	0.0609513898963835	0.612421957844611	0.0218601624150171	0.0381432916287875	0.760238289299551	0.0238532562480949	827	13154	622	509	287	157	112	74	22	17	15	10	9	8	11527	11640	11862	11992	12037	12075	1810	1815	1817	1822	1823	1824
I9_AF	50_60	FinnGen	M13_SPONDYLOPATHY	0.265958339868353	-1.27006556999803	-0.262622414820785	-0.00765366376855414	0.315016460703155	0.758741075956839	0.581762889992346	1.00213370480358	0.709632986955274	0.709579201298316	0.579978505737269	0.303126440878893	0.647556519801132	0.205026097013779	0.711321372673054	0.9913940237629	0.587025181484184	0.0123127645089573	629	13014	464	386	256	181	130	80	9	11	14	13	11	11	11471	11549	11679	11754	11805	11855	1699	1697	1694	1695	1697	1697
I9_AF	50_60	FinnGen	M13_SPONDYLOSIS	-12.9498079505382	0.233797103411401	0.192354141375273	-13.0091160649779	0.334779683246335	0.729327614723273	528.815574808285	0.581125028197436	0.70984101201559	577.745360177747	0.709439387634875	0.409966557143845	0.980463095787409	0.687449953079691	0.786404871790528	0.982035518552698	0.637002961214462	0.0752409178640046	427	12844	307	261	177	124	90	58	6	8	8	6	6	6	11316	11362	11446	11499	11533	11565	1642	1640	1640	1642	1642	1642
I9_AF	50_60	FinnGen	N14_FEMALEGENNONINF	-0.215067049288213	0.915182925642122	-0.160266840463328	-15.0521062988188	-0.072370744028711	0.381460099526258	0.593822962833881	0.343867744505161	0.719351499793582	1276.96026816132	0.590057179168872	0.246383965889422	0.717222244698712	0.00778075053550869	0.82369622485746	0.990595192808508	0.902383949008034	0.12156590329452	2423	4571	1849	1361	550	444	408	343	15	15	11	12	20	18	4773	5261	6072	6178	6214	6279	357	357	361	360	352	354
I9_AF	50_60	FinnGen	N14_GENITOURINARY	-0.121981183597087	0.358036705652315	-0.566273425715366	-0.351828334822935	0.0855308497312797	0.295345021550815	0.360697831387646	0.258728730203203	0.504419281304012	0.504674489704866	0.359605647200937	0.181818093852764	0.735226729790979	0.166410364469575	0.261597020490926	0.485715727817596	0.812000356123097	0.104290807400354	3046	9494	2246	1703	838	654	562	446	31	32	28	34	38	32	8940	9483	10348	10532	10624	10740	1323	1322	1326	1320	1316	1322
I9_AF	50_60	FinnGen	N14_MALEGEN	-0.0933386874651454	0.152198309639852	-13.5046292419149	1.24031900152241	-0.111700916832108	0.272176264733112	0.581265833778075	0.451566442240018	524.758564629216	0.413210869005289	0.709427432039046	0.409475366347573	0.872425536290426	0.736082813795062	0.979468756407668	0.00268510899613413	0.874888469113955	0.506245536106368	438	6505	348	257	148	83	70	37	14	13	11	13	7	6	5346	5437	5546	5611	5624	5657	1235	1236	1238	1236	1242	1243
I9_AF	50_60	FinnGen	NEURODIS	1.0032114177098	0.329731600773289	0.422407937268956	0.135483606869425	-0.161639698194253	0.41564387212063	0.235627326194201	0.26357646137647	0.312897431541642	0.41675444591504	0.453894136630397	0.209110089288241	2.06615539752562e-05	0.21093801049692	0.177019668636062	0.74511131538991	0.721752484680051	0.0468471293636715	2384	6000	1737	1414	856	593	430	313	51	39	32	25	24	24	5778	6101	6659	6922	7085	7202	818	830	837	844	845	845
I9_AF	50_60	FinnGen	PAIN	0.661208276985073	0.0879488373388593	-0.225952121843827	0.245417233422826	0.314553975227639	0.202632455974604	0.275872791931079	0.29560022918298	0.413367157484582	0.359719094755056	0.307304682600883	0.165157415344919	0.0165395423887855	0.766064745328735	0.584644204079462	0.495082849967854	0.306029008668376	0.219858305224806	2394	10997	1584	1325	865	676	549	459	42	41	40	46	44	38	10130	10389	10849	11038	11165	11255	1635	1636	1637	1631	1633	1639
I9_AF	50_60	FinnGen	PULMONARYDG	0.995572883579743	0.431522342315192	0.117901618439327	0.144793392013487	0.636904917616829	-0.479240276379261	0.258720885783895	0.274171543875308	0.382945855509141	0.412746650621386	0.307152166143845	0.335368033652593	0.000119058040108514	0.115507407896538	0.75817315107881	0.725735003511122	0.038118234689767	0.153004785114303	1837	12747	1230	1011	678	513	419	330	43	31	24	22	19	9	11730	11949	12282	12447	12541	12630	1581	1593	1600	1602	1605	1615
I9_AF	50_60	FinnGen	R18_ABDOMI_PELVIC_PAIN	0.751684180846987	0.242195646038601	-0.602912722681222	0.312655390324253	0.752654234431134	0.149589871729287	0.3596387069697	0.382693424131027	0.709796172057416	0.503818265244491	0.357797072936578	0.2445754945832	0.0366079887559887	0.526817757264453	0.395649463379663	0.534881421647065	0.0354152299588898	0.540782146534328	1180	13438	793	646	412	303	252	210	26	22	19	26	23	17	11978	12125	12359	12468	12519	12561	1821	1825	1828	1821	1824	1830
I9_AF	50_60	FinnGen	R18_ABNORMALITI_BREAT	1.477840647092	0.282851840718963	0.361126745255066	0.946817917863068	0.69149192561806	0.0517909024751198	0.340050094089103	0.503937703667738	0.580932349836228	0.504162269335996	0.503866655010612	0.410001982193105	1.38674268163882e-05	0.57460439260507	0.534183187428707	0.0603808459762917	0.169948009984826	0.899479683156459	688	13973	462	379	251	170	144	122	16	10	11	11	8	6	12657	12740	12868	12949	12975	12997	1526	1532	1531	1531	1534	1536
I9_AF	50_60	FinnGen	R18_GENERAL_SYMPTOMS_SIGNS	1.03015491088154	0.6039206293255	-0.460395832801779	0.565827207384136	-0.248836184064703	0.744196855728732	0.307718533234246	0.320990132054517	0.709461259532836	0.503572290595356	0.709078043607348	0.279408988522591	0.000814798392809581	0.0599133791851303	0.51637894180549	0.261171477949001	0.725641471365833	0.00773398037361917	1137	15269	819	648	382	244	176	128	24	17	11	13	11	13	13619	13790	14056	14194	14262	14310	1944	1951	1957	1955	1957	1955
I9_AF	50_60	FinnGen	R18_HEADACHE1	0.654077571350392	0.758042015884496	1.10445260564019	1.35166112599649	0.225302723461414	1.2810205528747	0.710576753469731	0.580794142859355	0.580736228153712	0.580757548101597	1.00171085761124	0.410329334101174	0.357317656452052	0.191830908321862	0.0571954040500208	0.0199434356339519	0.822043127577443	0.00179668024888093	347	14309	233	189	123	88	57	45	9	10	8	8	6	6	12887	12931	12997	13032	13063	13075	1527	1526	1528	1528	1530	1530
I9_AF	50_60	FinnGen	R18_PAIN_THROAT_CHEST	1.83606421352941	0.685393589587342	1.07650789838514	1.41253697801521	1.05676545599703	1.17356129111155	0.259439994698904	0.383152277484711	0.413124270537611	0.412936100695299	0.450856334752675	0.318845088826655	1.47278347793465e-12	0.0736424917786732	0.00916673016940193	0.000624565991789814	0.0190829134814272	0.000232628379420973	774	13969	589	482	254	150	112	71	35	23	21	17	14	10	12651	12758	12986	13090	13128	13169	1468	1480	1482	1486	1489	1493
I9_AF	50_60	FinnGen	R18_SYMPTOMS_SIGNS_ABNORMAL_CLINI_LABOR_FINDI_NOT_ELSEW_CLASSIFIED	1.23159546408484	0.377647552966733	-0.261011844675775	0.573031070562001	0.212274969800951	0.377963173796581	0.201999898660065	0.241105288522571	0.385262745273461	0.287435192775476	0.296717093963432	0.14949134416866	1.08070554229626e-09	0.117274189425945	0.498094804222449	0.0461956825465494	0.474354499305346	0.011460717719491	3127	8430	2101	1734	1212	907	756	587	65	48	46	58	54	48	8446	8813	9335	9640	9791	9960	945	962	964	952	956	962
I9_AF	50_60	FinnGen	R18_SYMPTOMS_SIGNS_INVOLVI_CIRCULATO_RESPI_SYSTEMS	1.51579423998702	0.114987662508732	0.530966625152971	1.16218018973628	0.582720912877527	0.362656166667201	0.20946322784579	0.338361372764061	0.338376281536074	0.283167084397313	0.337540839627695	0.237976647645267	4.6019154124725e-13	0.733979396686607	0.116610593713223	4.05680169366138e-05	0.0842805851390547	0.127529963035436	1636	14611	1161	954	598	412	322	234	53	37	36	33	24	18	13294	13501	13857	14043	14133	14221	1739	1755	1756	1759	1768	1774
I9_AF	50_60	FinnGen	R18_SYMPTOMS_SIGNS_INVOLVI_DIGES_SYSTEM_ABDOMEN	0.69016034186318	0.0954421846294772	-0.750605843428458	0.406708431346249	0.732100794078333	0.146027224549711	0.339456465886852	0.382478747043771	0.709634974263221	0.451208753784922	0.337570710930975	0.237754170626019	0.0420390285903595	0.802946262140528	0.290176213499759	0.367388803080259	0.0301029484563607	0.539087028049307	1361	13674	935	751	475	347	288	229	28	23	20	28	25	18	12156	12340	12616	12744	12803	12862	1916	1921	1924	1916	1919	1926
I9_AF	50_60	FinnGen	RHEUMA_ENDPOINTS	0.0855566656115914	0.697353453825432	0.126583894369832	0.503760525489732	-0.788979861556993	0.543911563023316	0.412520426549642	0.255890547204697	0.411781593191755	0.411811411789206	0.708889904382829	0.214872178875366	0.835697616728672	0.0064262140268568	0.758534801811894	0.22122408530982	0.265717276242953	0.0113632135845061	1413	14662	1071	840	491	330	243	157	31	32	28	25	24	22	13218	13449	13798	13959	14046	14132	1755	1754	1758	1761	1762	1764
I9_AF	50_60	FinnGen	SLEEP	0.790385937225021	0.302888365329644	0.209657870959349	0.763025440486939	0.431832495106781	0.468819880752788	0.307227030157398	0.337592693927771	0.50285430865247	0.503037874454192	0.579433465741156	0.40944427578303	0.0100924807998095	0.369611888616376	0.67672550154561	0.129308354853969	0.456110478289334	0.252202899968458	1150	15827	935	718	336	162	109	64	25	16	12	10	7	6	13832	14049	14431	14605	14658	14703	2185	2194	2198	2200	2203	2204
I9_AF	50_60	FinnGen	ST19_COMPLICATIO_PROCED_NOT_ELSEW_CLASSIFIED	1.61820459288289	0.926219307095665	1.1774644838135	-0.221805934852437	-0.438409501755596	0.704101400646947	0.35923877711736	0.412281968334277	0.411827025343245	1.00173424686663	1.00150370740407	0.379951398387752	6.65176080490584e-06	0.0246676755492947	0.00424812849304577	0.824763914950198	0.66156661218765	0.0638629487318568	513	16402	317	278	196	124	108	92	21	13	12	9	8	7	14438	14477	14559	14631	14647	14663	2139	2147	2148	2151	2152	2153
I9_AF	50_60	FinnGen	ST19_COMPLICATIO_SURGI_MEDICAL_CARE_NOT_ELSEW_CLASSIFIED	1.57483082900925	0.969625572507448	1.16456559966451	-0.359813440248417	0.137735611681908	0.622784591884086	0.321840949757114	0.357822468832429	0.381553173957063	1.00160470208954	0.709102664470337	0.37994349019904	9.92115426204302e-07	0.0067324785096054	0.00227192500185045	0.719417820462025	0.845988504690288	0.101181903509438	625	16546	405	348	232	139	119	103	26	16	14	10	9	7	14557	14614	14730	14823	14843	14859	2183	2193	2195	2199	2200	2202
I9_AF	50_60	FinnGen	ST19_INJURI_KNEE_LOWER_LEG	-1.21467363742156	0.387244621726848	-0.683434090522554	0.355561753467674	-0.160597843134583	-0.164157902053531	1.00201095647904	0.357798085307717	0.709198030584345	0.503529910126139	0.57987912168227	0.355165168592505	0.225422099088145	0.279119551403557	0.335210533748768	0.480102137317399	0.781818074857016	0.643936770376198	992	15449	668	545	371	266	210	193	14	14	10	11	8	8	13593	13716	13890	13995	14051	14068	2166	2166	2170	2169	2172	2172
I9_AF	50_60	FinnGen	ST19_INJURY_POISO_CERTA_OTHER_CONSE_EXTER_CAUSES	0.55702257731297	0.0780580403192098	0.281941241762529	0.132057625186909	0.290673654023673	-0.1317075381041	0.278384855889404	0.276812852166367	0.286190176927678	0.361080618106257	0.30945626929148	0.177348827352231	0.045402269634204	0.777952330086728	0.324548699260224	0.71456736250129	0.347574449221084	0.45769554992407	2821	9091	1929	1594	1130	779	604	507	49	41	45	44	38	33	8692	9027	9491	9842	10017	10114	1242	1250	1246	1247	1253	1258
I9_AF	50_60	FinnGen	T2D	1.44261003424621	0.204600524408742	0.146122841631895	0.657474118145767	0.874954324914701	0.655607874885237	0.273844520125196	0.381809058851277	0.5028067068518	0.502906995624356	0.450023145861933	0.379230073580875	1.37926055768679e-07	0.592047486957448	0.771346287883558	0.191094776497903	0.0518661616976619	0.0838472927559536	766	16193	599	558	321	182	114	59	30	20	17	16	12	7	14538	14579	14816	14955	15023	15078	1792	1802	1805	1806	1810	1815
I9_AF	50_60	FinnGen	T2D_INCLAVO	1.28433608716721	0.297204191162645	0.530444816707583	0.642800313952789	0.828003844170239	0.657299054511151	0.283699121070156	0.35766123677628	0.411692918171746	0.502937922560751	0.450026397958345	0.379233757652097	5.97968557973535e-06	0.405993051895119	0.197590143818874	0.201217424948553	0.0657828304423443	0.0830549239225064	855	16125	686	578	331	185	121	59	32	23	19	16	12	7	14483	14591	14838	14984	15048	15110	1779	1788	1792	1795	1799	1804
I9_AF	50_60	FinnGen	T2D_WIDE	1.57002494781038	1.5933412990708	1.27397809757719	0.988054254602008	1.13072584952524	1.43757275149066	0.412764999516681	0.337940921317328	0.503118838103082	0.709376918496107	0.579656562149608	0.355057410327313	0.000142563747991299	2.41886958733588e-06	0.0113361799973939	0.16366574600481	0.0510948391699965	5.14708127269925e-05	301	15994	231	164	96	58	44	19	22	18	14	10	10	8	14215	14282	14350	14388	14402	14427	1827	1831	1835	1839	1839	1841
I9_AF	50_60	FinnGen	VWXY20_ACCIDENTS	-0.505672922625801	0.12214015436972	0.0359124996920422	0.230926830037319	-0.267577052748747	0.0493864618434311	0.413693266134478	0.250099945677988	0.307277005330315	0.338912126177139	0.412788104081532	0.239062012397873	0.22157990500134	0.625291061043862	0.906960399733593	0.495633154866436	0.516843376256223	0.836334511596877	2886	12594	2040	1642	1083	702	507	432	40	40	32	27	19	18	11610	12008	12567	12948	13143	13218	1790	1790	1798	1803	1811	1812
I9_AF	50_60	FinnGen	VWXY20_EXTER_CAUSES_MORBIDI_MORTA	0.0253111668231688	0.39096693973233	0.354780837129382	0.529198132032884	-0.344316972839941	0.0571071930934214	0.341210806362304	0.233385242125462	0.274981188137739	0.308809977307047	0.452015579573759	0.185168499512383	0.940866811741214	0.0938950125947283	0.196981089582492	0.0865895053535284	0.446217012379896	0.757772936952328	2773	10570	1962	1603	1072	675	485	411	51	46	44	38	29	30	9861	10220	10751	11148	11338	11412	1469	1474	1476	1482	1491	1490
I9_AF	50_60	FinnGen	VWXY20_OTHER_EXTER_CAUSES_ACCIDENTAL_INJURY	-0.464157433852557	0.173912036127769	-0.00212601792515664	0.1686059857259	-0.204942302123525	0.0828595739926094	0.413730879155109	0.25012537134539	0.321712857161343	0.358826952680878	0.412831394073375	0.245942180243952	0.261912401470141	0.486867651360681	0.994727271558966	0.638440002985393	0.619590357440794	0.736187217094013	2755	12556	1963	1560	1026	660	479	401	39	38	29	25	18	17	11523	11926	12460	12826	13007	13085	1786	1787	1796	1800	1807	1808
I9_AF	50_60	FinnGen	Z21_FACTO_INFLUENCI_HEALTH_STATUS_CONTACT_W_HEALTH_SERVI	1.08677074383926	0.69956770902622	0.271710526066683	0.716013284020125	0.307373318526729	0.328793375946663	0.215175421194976	0.205774773387827	0.297695727170736	0.278035084877519	0.309931788204769	0.167063602359975	4.40362733787676e-07	0.000674655644483714	0.361393918740086	0.0100164081952795	0.321321906306778	0.0490596314709252	2714	7195	1781	1533	982	745	592	515	76	59	50	48	39	38	6911	7159	7710	7947	8100	8177	1141	1158	1167	1169	1178	1179
I9_AF	50_60	FinnGen	Z21_MEDICAL_OBSER_EVALU_SUSPECTED_DISEA_CONDI	1.24911496098288	0.984974632441961	-0.465454321519292	-0.569412621140219	1.36225419402252	1.01720252851942	0.311339135132821	0.286251944081343	0.710424315876765	1.00255455313101	0.383590058215664	0.336508940454028	6.01881894316915e-05	0.000579705536560317	0.512353212278592	0.5700609525051	0.000383292121748342	0.00250439580553116	933	9971	682	558	366	202	124	85	27	20	14	15	14	9	8894	9018	9210	9374	9452	9491	1301	1308	1314	1313	1314	1319
I9_AF	50_60	FinnGen	Z21_OTHER_SPECIAL_EXAM_INVES_PERSONS_WO_COMPLA_REPOR_DIAGNOSIS	0.486958831061009	0.512561019229849	0.749112672887805	0.647576766318579	0.0672567550030404	0.440485367959758	0.341922992459666	0.276383512813395	0.297098514154535	0.360968803521119	0.452385309152119	0.271216445381935	0.154395266968512	0.0636636291719694	0.0116879412485554	0.0728137291598071	0.881812933806404	0.104352312995689	1854	10377	1260	1109	686	505	396	271	39	35	26	18	15	14	9544	9695	10118	10299	10408	10533	1388	1392	1401	1409	1412	1413
I9_AF	50_60	FinnGen	Z21_PERSONS_ENCOUNTERI_HEALTH_SERVI_EXAM_INVES	0.413217998429922	0.561394285452037	0.14277680870825	0.258354089148649	0.109138567326845	0.26535885741107	0.275985505043135	0.206069658722458	0.295487574048264	0.322868697653934	0.322084690723608	0.200526812141343	0.134329443905012	0.00644391623949978	0.62896043188037	0.423604695189062	0.734722335196824	0.185732768970496	2910	11043	1925	1688	1149	843	662	505	56	51	41	37	31	26	10387	10624	11163	11469	11650	11807	1585	1590	1600	1604	1610	1615
I9_AF	60_70	FinnGen	AB1_ERYSIPELAS	1.32323363401763	0.342322261755992	1.21377835710954	0.936083880202547	0.0275723709441112	0.655992557336055	0.260777342439396	0.335016500967082	0.252105826534781	0.355009094014718	0.500946997537132	0.259257064932183	3.89151246923574e-07	0.306872176569835	1.47525369609023e-06	0.00836950079836058	0.956106201960229	0.0113972046364783	302	12700	190	155	98	60	42	18	40	30	30	21	16	15	10398	10433	10490	10528	10546	10570	2374	2384	2384	2393	2398	2399
I9_AF	60_70	FinnGen	AB1_GASTROENTERITIS_NOS	1.24601632597197	1.00285723772667	0.754281192460066	0.581129113203942	0.404368791488458	0.607336797867589	0.318512411342648	0.27906456966424	0.379125653889241	0.500975727222929	0.500932203034016	0.317166605918584	9.15399435452913e-05	0.000326091933763324	0.046642928661705	0.246051025084112	0.419532502241742	0.0555074841927662	232	13252	144	120	78	46	38	24	30	23	18	14	12	10	10588	10612	10654	10686	10694	10708	2722	2729	2734	2738	2740	2742
I9_AF	60_70	FinnGen	AB1_INFECT_PARASIT	1.15869705485562	0.613091285982563	0.503905449856057	0.541887353593324	0.407957957184977	0.257853598892647	0.146102414594751	0.154358245105058	0.195251814602786	0.225937416934139	0.225688364619389	0.163741816995597	2.17882403699224e-15	7.13098525899322e-05	0.00985723030430545	0.0164670605728897	0.0706662460487072	0.115312508079174	1244	11265	833	639	415	257	186	103	129	93	75	62	50	38	9236	9430	9654	9812	9883	9966	2311	2347	2365	2378	2390	2402
I9_AF	60_70	FinnGen	AB1_INTESTINAL_INFECTIONS	1.17423984598672	0.858453024064969	0.474730038393648	0.655606568423588	0.0946862024959594	0.375925634146764	0.279651511070858	0.259964089980491	0.379137999409958	0.409365239743482	0.500913200173632	0.268154166212948	2.68167654860913e-05	0.000959301615858669	0.210522521562614	0.109261821102072	0.8500715254349	0.160944766861173	304	13342	194	156	101	62	51	33	38	28	22	18	15	14	10633	10671	10726	10765	10776	10794	2781	2791	2797	2801	2804	2805
I9_AF	60_70	FinnGen	AB1_OTHER_BACTERIAL	1.55500992302796	0.690601374226558	0.802417921325756	0.669510336370046	0.148197371413893	0.625967146521491	0.154430932846816	0.198478454170134	0.237657367149963	0.31768119114419	0.37906519868747	0.250949979136453	7.55209080726884e-24	0.000502391999420547	0.000734505144203054	0.0350750177960075	0.695830622162125	0.0126173787661382	683	13139	474	340	197	107	74	31	88	51	36	27	20	16	10584	10718	10861	10951	10984	11027	2676	2713	2728	2737	2744	2748
I9_AF	60_70	FinnGen	AB1_SEPSIS_CONDITION	1.42829960049723	1.03059025648563	0.666415843728036	0.799890163085637	0.721375702751795	0.919823939472752	0.18267624819298	0.191475139295516	0.290396512391141	0.334876702870032	0.334794728572276	0.230751745119965	5.33511755010313e-15	7.35110147874212e-08	0.0217418390867815	0.0169122004210429	0.0311868378453632	6.71382903212175e-05	533	13069	346	241	149	87	56	37	80	56	36	30	25	19	10665	10770	10862	10924	10955	10974	2511	2535	2555	2561	2566	2572
I9_AF	60_70	FinnGen	AB1_SEPSIS_IMPLICIT	1.49081204805518	0.60328069305261	0.564989338214825	1.26108529641992	0.670119966408793	0.784204448077258	0.195518763601445	0.225826035374403	0.269084149339356	0.231517697555522	0.303055238999276	0.178193265521294	2.44213684786345e-14	0.00755265843224864	0.0357574150474686	5.12160217254514e-08	0.0270210261164208	1.07820353622487e-05	413	13189	257	212	142	82	48	19	79	64	58	52	37	32	10832	10877	10947	11007	11041	11070	2434	2449	2455	2461	2476	2481
I9_AF	60_70	FinnGen	ABDOM_HERNIA	0.64538806421994	0.018101743541286	0.670307222494942	-0.47087894920444	-0.217681092016311	0.803379894920032	0.379363497900036	0.409439992624494	0.354852219040502	0.707772232713794	0.578084973812317	0.268099166867857	0.0888980744739942	0.964736229417313	0.0588950834889112	0.505860362821334	0.706503943123375	0.00273028948979271	253	13672	156	136	85	63	46	24	23	23	18	15	15	14	10856	10876	10927	10949	10966	10988	2890	2890	2895	2898	2898	2899
I9_AF	60_70	FinnGen	ACUTE_RESPIRATORY_INFECTIONS	1.15368732873614	0.636842937061457	0.699133690353817	1.04615326362391	0.680224753984284	0.622566525534379	0.20723280240514	0.215581331347579	0.251951125006232	0.269117852841801	0.334743376569836	0.278403772454604	2.59002334256301e-08	0.00313610063154003	0.00552223808869649	0.000101347710372901	0.0421457290961224	0.0253386709744297	596	12105	393	316	203	117	73	37	76	57	40	27	17	13	9738	9815	9928	10014	10058	10094	2494	2513	2530	2543	2553	2557
I9_AF	60_70	FinnGen	ALCOHOLMENTAL	0.241039065557582	0.493823839258934	0.159468644233735	1.25007988672233	-0.302872406675117	0.494585620509733	0.578412693435912	0.379278810797318	0.578202871800849	0.379293309880332	0.707691796383641	0.378597182670864	0.676879520712331	0.19291383708074	0.782701295553108	0.00098137254894326	0.668671368928896	0.191428900449211	156	13661	96	86	49	33	30	19	14	19	15	13	8	7	10807	10817	10854	10870	10873	10884	2900	2895	2899	2901	2906	2907
I9_AF	60_70	FinnGen	ALCOHOL_RELATED	0.289155650334236	0.453972677215436	0.369743847734294	1.07299302179345	0.19030422893229	0.37574621118632	0.448581853523424	0.317778070504165	0.448337293706782	0.379405374130119	0.500887716668957	0.316906726914029	0.519186741874667	0.153123826384178	0.409541828328466	0.00468264559178251	0.703994474491346	0.235753379041499	243	13444	159	129	76	42	38	23	23	25	19	17	13	10	10659	10689	10742	10776	10780	10795	2846	2844	2850	2852	2856	2859
I9_AF	60_70	FinnGen	APPENDICITIS_BROAD	-0.0335137481755696	-0.200919323340852	-1.01664341111189	0.147633663612114	-0.127090802532371	0.134738546652222	0.707987126536208	0.578220492619962	1.00058531694821	0.578205810121173	0.578114776801929	0.236644324632263	0.962244907794898	0.728231694036354	0.30960619595001	0.798467731295623	0.825998393135269	0.569104017652086	177	13078	99	86	62	47	34	28	7	10	14	18	17	18	10279	10292	10316	10331	10344	10350	2870	2867	2863	2859	2860	2859
I9_AF	60_70	FinnGen	ASTHMA_EXCL	1.2613905078827	0.739530269823218	0.479881774004113	0.339434575269597	0.468594479496366	0.535705934955437	0.113375142424462	0.118704862165314	0.158391677429915	0.192259953453673	0.167867436353185	0.105328264754371	9.39466341541874e-29	4.66460795607028e-10	0.00244783926972046	0.0774800956156085	0.00524715712694018	3.65577331492861e-07	2185	9966	1413	1061	678	469	350	243	242	177	140	123	117	96	8582	8934	9317	9526	9645	9752	1914	1979	2016	2033	2039	2060
I9_AF	60_70	FinnGen	ASTHMA_HOSPITAL_INFECTIONS	1.57944747862843	1.15085389593329	0.293274406481524	1.18960048105466	0.87390160352567	0.593064723488886	0.279391078116664	0.278975615467188	0.50089664779209	0.37923419920887	0.448287270317596	0.354495285261907	1.57508098444082e-08	3.7027609560343e-05	0.558212346039677	0.00170773958572619	0.0512449065678706	0.0943305662763247	185	13061	108	81	61	40	27	14	40	29	18	15	10	8	10390	10417	10437	10458	10471	10484	2708	2719	2730	2733	2738	2740
I9_AF	60_70	FinnGen	ASTHMA_HOSPITAL_MAIN	0.847509887882608	0.905229903378315	0.585556464848252	0.205147809057088	0.343005569609953	0.427170414626403	0.318043184086963	0.244505796564786	0.317668539543763	0.409351420846653	0.334536472042456	0.183970470939145	0.00770424688333653	0.000213667231551156	0.0652861187906743	0.61626324877884	0.305214147800956	0.0202355754882404	346	13262	195	168	114	90	72	49	38	38	30	28	33	30	10556	10583	10637	10661	10679	10702	2819	2819	2827	2829	2824	2827
I9_AF	60_70	FinnGen	ASTHMA_HOSPITAL_PNEUMONIA	1.71799549230804	1.39410030982642	-0.433301622915928	-0.215846954592115	0.671311824840988	0.65249752857405	0.318042759021222	0.303129178390834	1.00053227654975	1.0005197440789	0.578181898802223	0.378847006176246	6.59846054727292e-08	4.24461824191304e-06	0.664963110684298	0.829194451830847	0.245611909185854	0.0850107289666894	116	13063	69	51	34	22	15	8	25	17	8	7	8	7	10359	10377	10394	10406	10413	10420	2726	2734	2743	2744	2743	2744
I9_AF	60_70	FinnGen	ASTHMA_INFECTIONS	1.57944747862843	1.15085389593329	0.293274406481524	1.18960048105466	0.87390160352567	0.593064723488886	0.279391078116664	0.278975615467188	0.50089664779209	0.37923419920887	0.448287270317596	0.354495285261907	1.57508098444082e-08	3.7027609560343e-05	0.558212346039677	0.00170773958572619	0.0512449065678706	0.0943305662763247	185	13061	108	81	61	40	27	14	40	29	18	15	10	8	10390	10417	10437	10458	10471	10484	2708	2719	2730	2733	2738	2740
I9_AF	60_70	FinnGen	ASTHMA_MODE	1.39695390790039	0.753115781246841	0.600003452779478	0.264073556852296	0.430504615087661	0.586639856157195	0.254510113438823	0.280692118981939	0.336137518101004	0.410554170592048	0.355988109579264	0.188758996669917	4.04684330738384e-08	0.0072950358554412	0.0742622902064982	0.520086251271015	0.226538770993221	0.00188436097949483	397	8534	234	191	130	103	84	57	41	32	27	28	31	29	7483	7526	7587	7614	7633	7660	1173	1182	1187	1186	1183	1185
I9_AF	60_70	FinnGen	ASTHMA_NAS	1.55387149887561	0.704422178483277	0.640834195545849	0.855228436070297	0.470043250511453	0.837842907856334	0.262478184427726	0.319104474817627	0.380328995941205	0.380419877192096	0.4490532656076	0.260474059433952	3.21936792973773e-09	0.0272793546858516	0.0919988001200775	0.0245687231300939	0.295218240765497	0.00129715762540015	294	8565	189	148	89	61	47	27	37	28	28	26	20	15	7454	7495	7554	7582	7596	7616	1179	1188	1188	1190	1196	1201
I9_AF	60_70	FinnGen	ASTHMA_NAS_EXMORE	1.70924162437112	0.864054928735465	0.797935396468429	1.01532544466985	0.627119894217901	1.00953075356325	0.263445862790006	0.319767600841564	0.380885967297532	0.381012084102267	0.449495223681334	0.261239996120709	8.69726187812593e-11	0.006889597524863	0.0361758250798033	0.00770314509342096	0.162966162227104	0.000111371485374738	294	8276	189	148	89	61	47	27	37	28	28	26	20	15	7454	7495	7554	7582	7596	7616	890	899	899	901	907	912
I9_AF	60_70	FinnGen	ASTHMA_PNEUMONIA	1.71799549230804	1.39410030982642	-0.433301622915928	-0.215846954592115	0.671311824840988	0.65249752857405	0.318042759021222	0.303129178390834	1.00053227654975	1.0005197440789	0.578181898802223	0.378847006176246	6.59846054727292e-08	4.24461824191304e-06	0.664963110684298	0.829194451830847	0.245611909185854	0.0850107289666894	116	13063	69	51	34	22	15	8	25	17	8	7	8	7	10359	10377	10394	10406	10413	10420	2726	2734	2743	2744	2743	2744
I9_AF	60_70	FinnGen	ASTHMA_PNEUMONIA_AND_SEPSIS	1.71799549230804	1.39410030982642	-0.433301622915928	-0.215846954592115	0.671311824840988	0.65249752857405	0.318042759021222	0.303129178390834	1.00053227654975	1.0005197440789	0.578181898802223	0.378847006176246	6.59846054727292e-08	4.24461824191304e-06	0.664963110684298	0.829194451830847	0.245611909185854	0.0850107289666894	116	13063	69	51	34	22	15	8	25	17	8	7	8	7	10359	10377	10394	10406	10413	10420	2726	2734	2743	2744	2743	2744
I9_AF	60_70	FinnGen	AUD	0.327434534405311	0.544925260097928	0.247605890680083	1.24661553790888	0.313023536695675	0.5319103425277	0.578309435039098	0.40948351542546	0.578219335162454	0.409450630362533	0.578023849117722	0.408882033432823	0.571262845997041	0.183267208060344	0.668489940587997	0.0023298589420606	0.588134837108565	0.193296281942373	141	13694	86	74	42	27	24	17	12	16	16	13	8	6	10827	10839	10871	10886	10889	10896	2910	2906	2906	2909	2914	2916
I9_AF	60_70	FinnGen	AUD_SWEDISH	0.185478099815484	0.447560174753583	0.435155428389823	1.1065530128971	0.235223710950242	0.443034757055774	0.501209104112652	0.334816339951487	0.448352214673834	0.379441143289771	0.500894254660947	0.316905991894991	0.711336805825773	0.181309684927459	0.331764429646085	0.00354243229622701	0.638635447822707	0.162112896256145	214	13493	136	110	64	37	35	22	21	25	19	17	13	10	10692	10718	10764	10791	10793	10806	2858	2854	2860	2862	2866	2869
I9_AF	60_70	FinnGen	AUTOIMMUNE	0.792305542002481	0.429350739980684	-0.123947993208892	0.212389003427209	0.317852841972632	0.356984239336887	0.192410908459047	0.172254963490701	0.252191213118489	0.244913064369104	0.202666354883728	0.116197037626719	3.82541756744323e-05	0.0126836457981001	0.623084033973488	0.385831554967527	0.116798248190107	0.00212464633414773	1136	11086	646	594	439	313	274	178	89	81	84	91	88	78	9042	9094	9249	9375	9414	9510	2445	2453	2450	2443	2446	2456
I9_AF	60_70	FinnGen	BLEEDING	1.33683531295376	0.800390273137415	0.879123307349514	0.509609763706755	0.359611498464157	0.87968490379486	0.185364062230383	0.198477491077045	0.231479968011534	0.35486705756763	0.334599118216327	0.193831546295846	5.51584924971359e-13	5.51513673926277e-05	0.00014596394852253	0.150985768381295	0.282485204394265	5.66829221451913e-06	527	13416	332	253	156	89	69	32	78	61	50	38	34	27	10823	10902	10999	11066	11086	11123	2710	2727	2738	2750	2754	2761
I9_AF	60_70	FinnGen	C3_CANCER	0.73552438309861	0.157371683733197	-0.431262687857641	0.242040527055011	-0.115434194957053	0.124563491483383	0.139010054200035	0.154005720838438	0.251939676173339	0.231496956377013	0.268967107628437	0.158332230104366	1.21543238771444e-07	0.306849017511079	0.0869391297623993	0.295771070500263	0.667795235067905	0.431444464470399	1647	10780	1217	944	550	307	211	115	133	85	62	60	49	41	8765	9038	9432	9675	9771	9867	2312	2360	2383	2385	2396	2404
I9_AF	60_70	FinnGen	C3_CANCER_EXALLC	0.738325460191271	0.159034045913608	-0.429838871036939	0.243447092701395	-0.115610637085546	0.123522565411985	0.139120474854275	0.154089262430419	0.251989561662396	0.231550985327568	0.269011594383958	0.158407113364581	1.11386643575913e-07	0.302029778498189	0.0880489620465184	0.293086045224075	0.667369653229196	0.435520876444815	1647	10455	1217	944	550	307	211	115	133	85	62	60	49	41	8512	8785	9179	9422	9518	9614	2240	2288	2311	2313	2324	2332
I9_AF	60_70	FinnGen	C3_CANCER_WIDE	0.662522911749005	0.25816402418116	-0.294780125933806	0.293353482688744	-0.0959919504275786	0.0873695653076177	0.140284441954537	0.144940232863179	0.231557854328811	0.220444043115588	0.259990671467796	0.156560665625677	2.32721157193661e-06	0.0748837482102756	0.203007349566558	0.183274909826468	0.7119689248001	0.57680637828757	1790	10514	1332	963	565	325	225	126	143	97	68	65	52	42	8567	8936	9334	9574	9674	9773	2262	2308	2337	2340	2353	2363
I9_AF	60_70	FinnGen	C3_CANCER_WIDE_EXALLC	0.662522911749005	0.25816402418116	-0.294780125933806	0.293353482688744	-0.0959919504275786	0.0873695653076177	0.140284441954537	0.144940232863179	0.231557854328811	0.220444043115588	0.259990671467796	0.156560665625677	2.32721157193661e-06	0.0748837482102756	0.203007349566558	0.183274909826468	0.7119689248001	0.57680637828757	1790	10514	1332	963	565	325	225	126	143	97	68	65	52	42	8567	8936	9334	9574	9674	9773	2262	2308	2337	2340	2353	2363
I9_AF	60_70	FinnGen	C3_SKIN	-0.0113253966060368	0.150333216672585	0.0709277875980811	-0.0350800673908768	-1.07947788898282	0.200989950065749	0.354981345247315	0.26885364471292	0.354773864680036	0.448122660153202	0.707626464551254	0.243649696385268	0.974548447498559	0.576049958886717	0.841540069717472	0.937603505907797	0.12713664639239	0.409420640198324	459	13385	333	293	177	102	75	33	34	28	22	21	18	17	10673	10713	10829	10904	10931	10973	2804	2810	2816	2817	2820	2821
I9_AF	60_70	FinnGen	C3_SKIN_EXALLC	-0.0195738291941069	0.143049406573854	0.0648083130863689	-0.0410922015810608	-1.08901403203625	0.206665621495218	0.355524412754322	0.269485056476957	0.35524068502043	0.448486638164039	0.707837210544977	0.244069534919876	0.956093677030873	0.595540050371045	0.855241407654707	0.926996672844315	0.123924170647252	0.397135070394194	459	9672	333	293	177	102	75	33	34	28	22	21	18	17	7849	7889	8005	8080	8107	8149	1915	1921	1927	1928	1931	1932
I9_AF	60_70	FinnGen	CD2_BENIGN	0.372353324551628	0.0446493682663163	0.188627841755191	-0.276292362394069	-0.00430066422065258	0.203479407749675	0.20746700301239	0.195313041822309	0.215744475305162	0.318065009439071	0.260412742808248	0.131293726347201	0.0726920645193762	0.819176613245738	0.381948724238871	0.385029666324471	0.98682369544784	0.121188812666159	1359	10230	881	729	451	316	242	188	81	73	62	52	57	61	8331	8483	8761	8896	8970	9024	2296	2304	2315	2325	2320	2316
I9_AF	60_70	FinnGen	CD2_BENIGN_COLON	0.903902060855332	0.0288584965935816	0.0572416180476852	-1.03779637149614	0.3240614164522	0.636610552144768	0.269266711203494	0.354766563076195	0.448147481055359	1.00044262974963	0.50081655809474	0.378693215417953	0.000788209396716703	0.935167564133804	0.898363106606725	0.299578727620622	0.517589165084556	0.0927489348415297	370	13602	284	204	110	59	37	20	27	17	14	11	11	7	10802	10882	10976	11027	11049	11066	2859	2869	2872	2875	2875	2879
I9_AF	60_70	FinnGen	CD2_BENIGN_COLON_EXALLC	0.916941043668696	0.0174866662781855	0.0335625510110977	-1.0470034917996	0.301620790680601	0.602774119439602	0.27011575141654	0.355370397487243	0.448631235084167	1.000668518493	0.501211253942221	0.379073328362329	0.000687232539351998	0.960754433456282	0.940365090173276	0.295420690818402	0.547318089636776	0.111806546666499	370	9210	284	204	110	59	37	20	27	17	14	11	11	7	7498	7578	7672	7723	7745	7762	1771	1781	1784	1787	1787	1791
I9_AF	60_70	FinnGen	CD2_BENIGN_COLORECANI	0.510546481421797	0.129878870026022	0.195415045200214	-0.689883610112425	0.453718472833771	0.585576761660659	0.290590006606523	0.290170441328723	0.354730390659779	0.707722146010168	0.409237899148624	0.334162464538459	0.0789296351557041	0.654445434353839	0.581713682011693	0.329662237657844	0.267563403298109	0.0797099577898571	477	13446	364	271	149	85	53	27	34	27	20	14	13	9	10704	10797	10919	10983	11015	11041	2821	2828	2835	2841	2842	2846
I9_AF	60_70	FinnGen	CD2_BENIGN_COLORECANI_EXALLC	0.520338559653976	0.119917746690883	0.172595016604738	-0.699214054230234	0.434689834934284	0.558511663919303	0.291393245923877	0.290899441451112	0.355331638605519	0.708025484237092	0.409713842927201	0.334581591403928	0.0741491572111993	0.680170170194717	0.627159049952461	0.323370670751142	0.288708261599114	0.0950611293138166	477	9135	364	271	149	85	53	27	34	27	20	14	13	9	7457	7550	7672	7736	7768	7794	1757	1764	1771	1777	1778	1782
I9_AF	60_70	FinnGen	CD2_BENIGN_EXALLC	0.355654249157511	0.01844337336313	0.157365777743384	-0.304844526536434	-0.0282604755532872	0.178906430751023	0.208528931347999	0.196337622098606	0.216692645491966	0.318729693782373	0.261164998678149	0.13247999767027	0.088093923526214	0.925159177117259	0.46770604945537	0.33885204661448	0.913829686586341	0.176874542161262	1359	7179	881	729	451	316	242	188	81	73	62	52	57	61	6039	6191	6469	6604	6678	6732	1537	1545	1556	1566	1561	1557
I9_AF	60_70	FinnGen	CD2_BENIGN_LEIOMYOMA_UTERI	-0.240744031334051	0.429180529084596	-0.547551580699674	0.061554863693796	-14.0194624044789	-0.104012731896824	1.0024939196037	0.58086533927143	1.00188502786278	0.70952699063856	641.290859059766	0.212487580980723	0.810217749981111	0.45998954152545	0.584707600388888	0.930866425967683	0.982558582397957	0.624487551322035	255	5891	112	101	64	63	72	91	7	11	10	10	9	23	5244	5255	5292	5293	5284	5265	783	779	780	780	781	767
I9_AF	60_70	FinnGen	CD2_BENIGN_LEIOMYOMA_UTERI_EXALLC	-0.20874111945201	0.463571706761149	-0.524001144086754	0.0797338496258181	-15.0264406345386	-0.0990534764150434	1.00324276581311	0.582343957358621	1.00261759701827	0.710556667816758	1063.92880839678	0.214458686904076	0.835177115040737	0.426006168491847	0.601229600916254	0.910654349631089	0.988731420459476	0.644169724283855	255	4140	112	101	64	63	72	91	7	11	10	10	9	23	3748	3759	3796	3797	3788	3769	528	524	525	525	526	512
I9_AF	60_70	FinnGen	CD2_BENIGN_LIPOMATOUS	0.8908907597026	-0.624633579025603	0.355945318332531	-0.624615005440246	0.174857928425313	-0.00994998679861605	0.448485271224832	0.707749754856684	0.578170857318778	1.00046472992136	0.578183229025485	0.333954553824272	0.0469840738906658	0.377472555158062	0.538131903455443	0.53241425879021	0.762326958366151	0.976230998095267	165	13751	101	99	50	37	32	23	11	8	8	7	11	9	10874	10876	10925	10938	10943	10952	2930	2933	2933	2934	2930	2932
I9_AF	60_70	FinnGen	CD2_BENIGN_LIPOMATOUS_EXALLC	0.869708728061132	-0.655001909913167	0.320542539351859	-0.668369649596207	0.137514195605779	-0.0592557783196753	0.449043292530813	0.708042136461205	0.578577590456758	1.00070495971583	0.57854261779043	0.334419134311858	0.0527693386749484	0.354919674702664	0.57956636163535	0.504198188440151	0.812121002935199	0.859359028303033	165	9158	101	99	50	37	32	23	11	8	8	7	11	9	7450	7452	7501	7514	7519	7528	1761	1764	1764	1765	1761	1763
I9_AF	60_70	FinnGen	CD2_BENIGN_SKIN	-0.118077514710631	-0.0681741742154731	0.285817126484864	0.546900918423235	-0.775419385593031	0.287545628423018	0.578267014787498	0.448188107777131	0.448198963819623	0.500926189509454	1.00047619133332	0.408924658113706	0.838203440537261	0.879099682385576	0.523668045307957	0.274930054807794	0.438309929869739	0.481946648372674	231	13721	161	140	85	56	34	26	17	15	11	7	6	6	10843	10864	10919	10948	10970	10978	2931	2933	2937	2941	2942	2942
I9_AF	60_70	FinnGen	CD2_BENIGN_SKIN_EXALLC	-0.131105751828594	-0.0879710806464404	0.26306433738552	0.525452582779206	-0.785652551293753	0.258446210731731	0.578646277758598	0.448646687771661	0.448704299847391	0.501360594462202	1.00069308022501	0.409275909850018	0.820755616175706	0.844546785776541	0.557690392922616	0.294614089936266	0.43239001032297	0.527732057905708	231	9236	161	140	85	56	34	26	17	15	11	7	6	6	7491	7512	7567	7596	7618	7626	1798	1800	1804	1808	1809	1809
I9_AF	60_70	FinnGen	CD2_NEOPLASM	0.532517354657878	0.145605298954884	0.0665125191451437	0.0990417906085459	-0.0658393104779087	0.270305493650205	0.139330692688157	0.137349744694375	0.170493361143481	0.203364628845885	0.207285133597574	0.108593185459694	0.000132391235885696	0.28909634368044	0.696449336213907	0.62624712297345	0.750768054329993	0.0128046387184147	2508	7687	1733	1339	813	534	401	281	172	137	116	101	94	93	6500	6894	7420	7699	7832	7952	1790	1825	1846	1861	1868	1869
I9_AF	60_70	FinnGen	CHOLELITH_BROAD	0.536568544792526	0.550059735786747	0.226685645058995	0.0353915223421988	0.281504464628137	-0.0779037276282983	0.29060448854431	0.231486937942654	0.317718539527669	0.40942485370685	0.317603633694419	0.201215093149405	0.0648359360847589	0.0174918818222862	0.475549132346527	0.931115023530366	0.375434917339272	0.698633006910021	545	12555	335	276	185	119	102	72	48	43	35	32	31	25	10154	10213	10304	10370	10387	10417	2563	2568	2576	2579	2580	2586
I9_AF	60_70	FinnGen	COPD_ASTHMA_INFECTIONS	1.42946924791677	0.823447991170339	0.606764112169045	0.858023616301134	0.486562852892583	0.500631885300547	0.134896617776471	0.149435433804914	0.202582609642434	0.220564174237728	0.260066470977321	0.187062019284955	3.08429979618144e-26	3.58033092865726e-08	0.00274315196778821	0.00010018996240402	0.0613565483431479	0.0074442588470118	1121	11527	762	540	332	205	134	77	154	102	71	49	35	29	9442	9664	9872	9999	10070	10127	2290	2342	2373	2395	2409	2415
I9_AF	60_70	FinnGen	COPD_ASTHMA_PNEUMONIA_SEPSIS	1.7027575066896	0.93580279830239	0.290091331857771	0.511387756956454	0.411604700263395	0.441735940386987	0.141885598603624	0.174576785115723	0.303282688628963	0.334907505917814	0.334786981399653	0.230526335795767	3.51375120191629e-33	8.30341980620685e-08	0.338817286403813	0.126772894937643	0.218902186583853	0.0553388840607304	722	11417	504	324	187	115	77	45	108	59	38	28	24	19	9258	9438	9575	9647	9685	9717	2269	2318	2339	2349	2353	2358
I9_AF	60_70	FinnGen	COPD_EARLY	1.71049806982081	0.85852517134732	0.964763536931597	0.466756802121923	0.920422009042729	0.407503864965983	0.307572270977449	0.336779616359288	0.304113650348999	0.37964435037522	0.31799539721748	0.37870198874866	2.6779039685548e-08	0.0107964317888823	0.00151195928244987	0.218900117543809	0.00379822514499497	0.281903017850406	173	13177	93	85	74	65	35	16	42	35	32	24	17	7	10781	10789	10800	10809	10839	10858	2434	2441	2444	2452	2459	2469
I9_AF	60_70	FinnGen	COPD_EARLYANDLATER	1.63883497199035	0.993552572165681	0.757076366414984	0.47727974605813	0.927420106745536	0.409502972179342	0.179893612566114	0.202459650285801	0.269139784494564	0.37945583653573	0.317784855291951	0.378604371585874	8.23644071849434e-20	9.22868419662395e-07	0.00490895049898686	0.208463909944663	0.00351844120748276	0.279425039826976	346	13690	226	169	107	65	35	16	82	54	35	24	17	7	11033	11090	11152	11194	11224	11243	2695	2723	2742	2753	2760	2770
I9_AF	60_70	FinnGen	COPD_EARLY_EXMORE	1.89243368295617	1.04379725462345	1.14862485613665	0.60280786284799	1.05731070535983	0.591547935494647	0.313061136860272	0.340004560914087	0.306802662152938	0.381476125984296	0.32003763380061	0.379769177862423	1.49471849801196e-09	0.00214094076574374	0.000181217845628158	0.114061498747884	0.000954153557087043	0.119315942115559	173	8374	93	85	74	65	35	16	42	35	32	24	17	7	7343	7351	7362	7371	7401	7420	1069	1076	1079	1087	1094	1104
I9_AF	60_70	FinnGen	COPD_EXCL	1.30579334501098	0.778386914594443	0.491047055599725	0.268070766169723	0.425524177144716	0.487666458797125	0.112267589584391	0.117998686112674	0.160173885634312	0.203076068787071	0.172398073249492	0.107427043949698	2.86449360601464e-31	4.20771143109556e-11	0.00217152133772568	0.186817993462122	0.0135769663535602	5.63843135907323e-06	2129	9931	1375	1031	657	454	346	238	242	172	129	113	110	92	8531	8875	9249	9452	9560	9668	1912	1982	2025	2041	2044	2062
I9_AF	60_70	FinnGen	COPD_HOSPITAL	1.63883497199035	0.993552572165681	0.757076366414984	0.47727974605813	0.927420106745536	0.409502972179342	0.179893612566114	0.202459650285801	0.269139784494564	0.37945583653573	0.317784855291951	0.378604371585874	8.23644071849434e-20	9.22868419662395e-07	0.00490895049898686	0.208463909944663	0.00351844120748276	0.279425039826976	346	13690	226	169	107	65	35	16	82	54	35	24	17	7	11033	11090	11152	11194	11224	11243	2695	2723	2742	2753	2760	2770
I9_AF	60_70	FinnGen	COPD_HOSPITAL_MAIN	1.41143605605437	0.846550364996779	0.667730511712327	0.660494702311972	0.762027411969622	0.613712006983961	0.220691471734838	0.237790357013409	0.303248331835725	0.37954649060404	0.409477574785776	0.354198801784023	1.60005053113552e-10	0.000370755661506938	0.0276705068619938	0.0818202524420308	0.0627477478377131	0.0831531501237621	270	13816	177	131	88	50	23	16	58	41	29	20	13	8	11077	11123	11166	11204	11231	11238	2774	2791	2803	2812	2819	2824
I9_AF	60_70	FinnGen	COX_ARTHROSIS	0.746320253692214	0.00659548275829151	0.0495913695922114	0.11922507028435	0.413942784575115	0.738119489987941	0.261085004833169	0.303526846383145	0.379587998206577	0.448644003762747	0.379477644604689	0.237107210170477	0.00425604059035218	0.982663741846441	0.896055943755906	0.790435313059867	0.27535095731532	0.00185183461227936	519	10406	388	324	170	101	66	27	39	27	23	22	19	18	8514	8578	8732	8801	8836	8875	1984	1996	2000	2001	2004	2005
I9_AF	60_70	FinnGen	C_STROKE	2.0904736841894	1.80824143359847	1.27206427677896	1.25981828158082	0.626838047691324	1.61327326681793	0.170228984180868	0.153206801709887	0.253521628964786	0.318876143295834	0.410218863317297	0.168077765569481	1.15479247205184e-34	3.7835177705363e-32	5.23272506074228e-07	7.788793061016e-05	0.126498239906111	8.12154247868712e-22	431	12134	255	211	121	64	37	12	104	79	44	39	38	37	10931	10975	11065	11122	11149	11174	1275	1300	1335	1340	1341	1342
I9_AF	60_70	FinnGen	D3_ANAEMIA	2.87621252191236	2.59051734948964	1.42005949521609	1.73765272212187	1.71375777265512	1.34329574576553	0.25196062247669	0.24495510465608	0.511291703949733	0.511327140038559	0.511514457660846	0.340256479471805	3.50588951716215e-30	3.87197491087118e-26	0.00547963855127245	0.000678013174914461	0.000807064843847778	7.88424398830168e-05	330	4227	232	158	85	53	31	20	44	30	17	15	11	9	3959	4033	4106	4138	4160	4171	322	336	349	351	355	357
I9_AF	60_70	FinnGen	D3_BLOOD_IMMUN	1.44761339799793	0.887945196611779	0.129295014951445	0.189565655120155	0.614808803072216	0.519814034454644	0.185443339360937	0.210860652869908	0.379134734037854	0.448200818735071	0.354778654788958	0.26831163345612	5.89239081316602e-15	2.54184102531643e-05	0.733083585343697	0.672333175983464	0.0831069945738162	0.0527023504485883	495	13121	340	239	139	81	52	30	61	39	27	23	19	14	10553	10654	10754	10812	10841	10863	2662	2684	2696	2700	2704	2709
I9_AF	60_70	FinnGen	D3_NUTRIANAEMIA	1.1883534519637	0.947426524618663	-0.382723363312104	-0.132864959417511	-0.184662681369183	0.366069823423449	0.317807583633328	0.290239610903228	0.707717523635469	0.707704580157669	0.707767469487007	0.354249323587672	0.00018458986580341	0.00109738425682518	0.588655449544538	0.851079916722211	0.794162925337193	0.301431836760345	197	13759	134	104	60	40	23	17	20	17	11	11	9	8	10955	10985	11029	11049	11066	11072	2847	2850	2856	2856	2858	2859
I9_AF	60_70	FinnGen	DIABETES_FG	0.595189371432785	0.573517238623852	0.359056725161834	0.729230305357617	0.496299724688879	1.00246483616021	0.199522259557831	0.151206656491771	0.185511869305259	0.177195035444772	0.185227639275371	0.0996415421301286	0.00285370360108967	0.000148876267942581	0.0529299585392519	3.86490985745589e-05	0.00737532923842276	8.24004233504755e-24	1178	12287	714	670	475	313	211	90	132	125	126	129	114	107	10321	10365	10560	10722	10824	10945	2298	2305	2304	2301	2316	2323
I9_AF	60_70	FinnGen	DM1_RETINOPATHY	-0.450709930611462	-0.386038348068872	-0.00993077784629631	-0.0922214668781996	-0.593125073544868	0.119309552263256	0.582746356313699	0.452855207449559	0.452477035101334	0.582311582658095	0.710407286854504	0.412177155868676	0.439271579468188	0.393962018789903	0.982489767165703	0.874164194444438	0.403769235454334	0.772227988338603	230	1567	161	131	85	58	38	16	17	15	10	8	6	6	1157	1187	1233	1260	1280	1302	462	464	469	471	473	473
I9_AF	60_70	FinnGen	DM2_RETINOPATHY	0.293639766792201	-0.0224042350515163	0.282175093848307	0.0532796121607081	0.5681883981442	0.534354069881553	0.324112841328893	0.308597096273581	0.322820423501065	0.413774692337085	0.322381602208337	0.263603801296252	0.364946414258187	0.942124205307918	0.382067573173013	0.897543765525342	0.077989661174758	0.0426510991655074	353	1671	239	183	115	80	48	20	39	33	28	25	23	15	1223	1279	1347	1382	1414	1442	523	529	534	537	539	547
I9_AF	60_70	FinnGen	DM_COMORB_EXMORE	2.08123177255711	1.38701891958589	1.25391286162266	1.31278692691146	1.05467670477072	1.39542508792209	0.111109751473266	0.118247823042366	0.142142545881449	0.157883165827233	0.173773660997861	0.0855918244050493	2.75036932694817e-78	8.97096804697472e-32	1.12919540600794e-18	9.18091142716717e-17	1.28504764810049e-09	9.35778065654445e-60	1190	11413	667	552	362	223	115	29	260	204	189	177	163	157	10197	10312	10502	10641	10749	10835	1479	1535	1550	1562	1576	1582
I9_AF	60_70	FinnGen	DM_RETINOPATHY	1.16689218999944	0.653088447196614	1.40620792506891	0.687809075868848	1.0334500941869	1.23130002921468	0.35505492513182	0.379183387719133	0.317796331285342	0.501057884715274	0.448354770715851	0.259377797418986	0.00101436535142263	0.0850052093813464	9.64997121726642e-06	0.169841335552161	0.0211675293113113	2.06323720022686e-06	159	13572	95	67	41	31	14	9	29	24	23	19	18	15	11045	11073	11099	11109	11126	11131	2562	2567	2568	2572	2573	2576
I9_AF	60_70	FinnGen	DM_RETINOPATHY_EXMORE	0.743706768295635	0.218726644892558	0.960768170860525	0.251206643738419	0.649137685211015	0.848659242984612	0.36050446573189	0.383623802254928	0.323692287822893	0.504948629840106	0.452670589260767	0.263863195505074	0.0391163033542407	0.568569717505568	0.0029959535561174	0.618843902242587	0.151567181646332	0.00129861788407159	159	1624	95	67	41	31	14	9	29	24	23	19	18	15	1154	1182	1208	1218	1235	1240	505	510	511	515	516	519
I9_AF	60_70	FinnGen	E4_DIABETES	0.479370305433387	0.584249851545249	0.39783904946765	0.789737967208863	0.511473524578159	0.992483113899332	0.211730667388966	0.151221744348442	0.182608914926013	0.172241757306447	0.18523318860366	0.100095263004168	0.0235706075385698	0.000111759840885952	0.0293584372690984	4.53866484015298e-06	0.0057582120925904	3.5687629297668e-23	1170	12283	708	664	471	312	208	90	132	127	129	130	113	106	10317	10361	10554	10713	10817	10935	2296	2301	2299	2298	2315	2322
I9_AF	60_70	FinnGen	E4_DM1	-12.1212608289597	1.48014549162988	0.735979931813842	1.21446029007337	0.702829463542478	1.35539728943229	491.521450712409	0.409960251734748	0.70822635623209	0.578734163087669	0.578384893942466	0.302719859912058	0.980325605983581	0.000305653285710203	0.298717572167138	0.0358630357224285	0.224305550596341	7.55583148087188e-06	68	11864	36	30	20	14	14	6	12	13	12	12	12	11	9917	9923	9933	9939	9939	9947	1967	1966	1967	1967	1967	1968
I9_AF	60_70	FinnGen	E4_DM2	0.462155982448757	0.582750239890504	0.378826371629999	0.814303094078829	0.56776749748299	1.0114223016272	0.211698969839933	0.149659037256166	0.182613578023206	0.169918746912159	0.179524430650014	0.0996207688251204	0.0290298511951323	9.86645922359027e-05	0.0380356910544222	1.64872930442881e-06	0.00156356451583974	3.22236763715629e-24	1191	12285	719	676	478	313	212	96	133	129	132	133	117	107	10326	10369	10567	10732	10833	10949	2298	2302	2299	2298	2314	2324
I9_AF	60_70	FinnGen	E4_DM2_STRICT	0.459937121773602	0.634609215810218	0.340228521198132	0.706154850397688	0.457148286939378	0.98082866699933	0.216343345294736	0.149672815811296	0.191825067896774	0.185563985782548	0.194986358788896	0.107529756515726	0.0335066582386614	2.23543227501388e-05	0.0761227964270987	0.000141545434132139	0.0190518850464556	7.41171184061001e-20	1123	12316	688	648	457	300	206	91	125	120	114	115	103	91	10347	10387	10578	10735	10829	10944	2279	2284	2290	2289	2301	2313
I9_AF	60_70	FinnGen	E4_ENDONUTRMET	0.988314871824745	0.596777605482976	0.461284650648727	0.762661061410715	0.556749649104273	0.928988794137468	0.138709042643166	0.127932378529112	0.15058950080886	0.147697564397751	0.150206441418192	0.0837580450178868	1.04010200813953e-12	3.08933244080091e-06	0.00218989036417003	2.42158141625925e-07	0.000210090932376022	1.38204824435763e-28	2255	9783	1357	1180	854	597	445	251	214	188	190	195	174	162	8671	8848	9174	9431	9583	9777	1796	1822	1820	1815	1836	1848
I9_AF	60_70	FinnGen	E4_HYPERCHOL	1.44634068604059	0.971534822198003	0.95203967136045	1.36170038559058	1.00450393085132	1.19218976068686	0.215940787443019	0.23783703157257	0.303299854648182	0.290494222455086	0.379308990885081	0.278393994370276	2.11496925060015e-11	4.41003289863979e-05	0.00169560876582096	2.7652216173905e-06	0.00809103642310509	1.8490220631856e-05	405	12874	286	166	81	53	27	15	59	43	35	31	20	13	10586	10706	10791	10819	10845	10857	2348	2364	2372	2376	2387	2394
I9_AF	60_70	FinnGen	E4_HYTHYNAS	0.65535855505796	-0.0207096220561815	0.224444488328062	0.0798998267000871	0.233961704777288	0.277254416411864	0.279789470870696	0.279438107824165	0.269447560441558	0.335291374653808	0.269462168709083	0.153645601907169	0.0191638935858545	0.940921537387604	0.404855884582627	0.811648670880836	0.385255097366716	0.0711520134084465	652	12084	342	348	285	207	182	121	45	41	47	50	49	44	9664	9658	9721	9799	9824	9885	2685	2689	2683	2680	2681	2686
I9_AF	60_70	FinnGen	E4_HYTHY_AI_STRICT	0.892441995327886	-0.164232279567718	-0.137039166895218	-0.0296372624246876	0.374294366274246	0.359848051760652	0.28044387148047	0.335464246006006	0.35557643133256	0.380028491028006	0.269897785385792	0.161474757213201	0.00146136543042812	0.624440216712591	0.699941061201939	0.937838434820682	0.165502624331723	0.0258465497611222	560	10591	297	306	247	185	169	108	34	29	38	46	47	40	8587	8578	8637	8699	8715	8776	2233	2238	2229	2221	2220	2227
I9_AF	60_70	FinnGen	E4_LIPOPROT	1.43757207096098	0.880324850258056	1.00675574380771	0.935660832952076	1.1696869990449	1.44419483628224	0.182733425774057	0.202384506737829	0.231600722524135	0.290405072320979	0.278989300522398	0.209836168267848	3.63116256530367e-15	1.36284095967795e-05	1.38046434271102e-05	0.00127336332608096	2.75790893111275e-05	5.88162664584847e-12	553	13023	380	235	129	81	42	21	87	63	50	41	33	23	10684	10829	10935	10983	11022	11043	2425	2449	2462	2471	2479	2489
I9_AF	60_70	FinnGen	E4_METABOLIA	1.35843588065237	0.962511351506148	0.801242074549157	0.8221453884092	1.19534859960944	1.21780611635754	0.165563884978277	0.169410097218214	0.225716999217566	0.269052058579426	0.237508121613022	0.19386676699646	2.30774070914285e-16	1.33482181316414e-08	0.000385576664059293	0.00224527409979369	4.83179132653573e-07	3.34965682534748e-10	761	13212	518	325	187	120	69	34	110	82	59	50	41	27	10798	10991	11129	11196	11247	11282	2547	2575	2598	2607	2616	2630
I9_AF	60_70	FinnGen	E4_NONTOXIC_THYROID	0.227661411277708	0.392519542485793	-12.8932935265235	1.17599809323132	-0.624564768354398	0.129646332960344	0.707988124347561	0.501110534862706	445.676444646798	0.448583614119336	1.0005528621029	0.289885845048302	0.747785248257173	0.433451360956495	0.976920644601679	0.00875230679556404	0.532483336587769	0.654707293086074	149	13746	82	71	47	36	28	26	10	11	9	13	10	12	10849	10860	10884	10895	10903	10905	2954	2953	2955	2951	2954	2952
I9_AF	60_70	FinnGen	E4_NUTRIDEF	1.78380967912763	1.16616922673092	1.24236952390367	0.631112366102375	1.37237698208312	1.29895868970704	0.252892992711634	0.279128748726518	0.355124573592053	0.500983638821068	0.317560975481378	0.278846215551722	1.74328935545339e-12	2.94225794569716e-05	0.000468050096013768	0.207760839044469	1.54889723047491e-05	3.1877935890934e-06	239	13778	130	96	59	39	27	18	42	28	24	21	21	13	10964	10998	11035	11055	11067	11076	2881	2895	2899	2902	2902	2910
I9_AF	60_70	FinnGen	E4_OBESITY	1.68641987627337	1.12429905840457	1.3439695657404	0.0600507923363885	1.33904274326694	1.08601586949468	0.280067513388678	0.303218780757749	0.355113980201803	0.707855863985843	0.334609552053054	0.250979110538625	1.72833401840417e-09	0.000209001089532377	0.000153946937446424	0.932392747423949	6.28606481589731e-05	1.51074013492794e-05	219	13779	117	89	55	35	24	16	37	26	21	19	21	16	10969	10997	11031	11051	11062	11070	2875	2886	2891	2893	2891	2896
I9_AF	60_70	FinnGen	E4_OBESITYNAS	1.2608108190814	1.25494841890169	1.10026575932909	0.124966875063432	1.28167131304339	1.20402084691378	0.501310897706301	0.409663914035796	0.578479691159439	1.00077025427774	0.448334466286297	0.259189431135096	0.0119023015035459	0.00218865925103119	0.0571717451824019	0.900625920430905	0.00425328307500865	3.39530689742647e-06	120	13712	58	43	27	15	12	10	15	13	11	14	16	15	10939	10954	10970	10982	10985	10987	2820	2822	2824	2821	2819	2820
I9_AF	60_70	FinnGen	E4_OBESITY_HYPER	1.68658257330988	1.12444133666408	1.34408886147069	0.0601900018898783	1.33919796818146	1.086106966057	0.280067805494414	0.303218891667607	0.355114115302603	0.707855911440209	0.334609539215068	0.250979086283046	1.72220738701283e-09	0.000208615375015137	0.000153740023407211	0.932236401969855	6.27374487625156e-05	1.50825063713623e-05	219	13781	117	89	55	35	24	16	37	26	21	19	21	16	10971	10999	11033	11053	11064	11072	2875	2886	2891	2893	2891	2896
I9_AF	60_70	FinnGen	E4_PCOS_CONSORTIUM_EXCLUSIONS	0.111151781113547	0.89347569447578	-0.0185773520971857	0.0605344094390349	-1.42043924595917	-0.114356176261476	0.57907297410605	0.336070572314895	0.578877880894503	0.578931024800685	1.00089475989596	0.207473425537584	0.847783097669523	0.00784671202379532	0.974398678870489	0.916723062448121	0.155849626052627	0.581507072394231	347	12283	171	147	91	80	80	99	17	20	15	14	12	24	9673	9697	9753	9764	9764	9745	2769	2766	2771	2772	2774	2762
I9_AF	60_70	FinnGen	E4_THYROID	0.763825642526231	-0.121628789555028	-0.111859979196644	0.342031310663686	0.0531934478280936	0.304501977076176	0.245415789440705	0.27943932641729	0.30335263114016	0.279629705490841	0.279443694942129	0.147373809480148	0.00185589422283265	0.66337364199134	0.712317279602567	0.221270026380225	0.849031116728205	0.038810744031878	764	12134	419	400	314	231	204	139	48	42	47	53	51	48	9718	9737	9823	9906	9933	9998	2713	2719	2714	2708	2710	2713
I9_AF	60_70	FinnGen	E4_THYROID_CTRL_EXCLUSION	0.739991654753933	0.501826325877435	-0.0593476723812571	0.433206542306886	0.198870933533928	0.369715200992436	0.189352020183237	0.161725654367309	0.238093365724365	0.216017629045634	0.21121817229175	0.112449638033207	9.30552532817055e-05	0.00191603182811524	0.803157980909181	0.0449179336061122	0.346426805075626	0.00100963080008602	1281	10629	732	652	473	341	293	201	101	93	91	95	89	84	8710	8790	8969	9101	9149	9241	2367	2375	2377	2373	2379	2384
I9_AF	60_70	FinnGen	F5_ADO	-1.2090054741513	0.64422680958918	-0.197850228746508	-0.611759950936757	-0.678126563514152	0.423578725025168	1.00064838062662	0.317995218837874	0.578465915213394	0.70797887987648	0.578168807410781	0.170526703543594	0.226961848450641	0.0427749379295134	0.732331526589962	0.387536527328188	0.24084120284833	0.0129936361842091	367	12949	182	157	106	87	80	78	15	17	18	23	31	35	10271	10296	10347	10366	10373	10375	2848	2846	2845	2840	2832	2828
I9_AF	60_70	FinnGen	F5_ALCOHOL	0.318988451647075	0.568901959573291	0.0204431588302756	1.18515341353491	-0.393304377338389	0.478346139665306	0.501285906475032	0.334822273175373	0.578225473056396	0.379329867367786	0.707711186132304	0.333997034275229	0.524554607545523	0.0892972853472027	0.971796670876232	0.00178207705727797	0.5783876775894	0.152090371869281	193	13481	124	110	65	38	33	20	17	20	15	15	10	9	10676	10690	10735	10762	10767	10780	2857	2854	2859	2859	2864	2865
I9_AF	60_70	FinnGen	F5_DEPRESSIO	-12.9621067180337	0.810516812308049	-0.125888009095735	-0.541217733286797	-0.636195363973424	0.436476608829306	373.948134788776	0.303504685341777	0.578532074728681	0.707963577561308	0.578150774237457	0.178191224548939	0.97234858747442	0.00757327596437894	0.827741552707056	0.444586520245527	0.271159195235658	0.0143060942244728	343	12966	167	143	101	81	76	73	15	18	17	21	29	32	10282	10306	10348	10368	10373	10376	2845	2842	2843	2839	2831	2828
I9_AF	60_70	FinnGen	F5_MOOD	-1.20336916582787	0.652491851534314	-0.192859166570471	-0.620082190541119	-0.687945496480551	0.398261896771627	1.00065499198727	0.317992041309545	0.578454129381211	0.707986619229909	0.578174958547597	0.172947807440857	0.229138316216152	0.0401781646668665	0.738829023165414	0.381117643374998	0.234102618805911	0.0212908517633971	366	12975	181	154	105	88	82	80	15	17	17	22	30	34	10293	10320	10369	10386	10392	10394	2852	2850	2850	2845	2837	2833
I9_AF	60_70	FinnGen	F5_NEUROTIC	0.409483099146288	0.511987401081608	0.275350860591453	-1.09849383270854	-0.25850928880735	0.219252908536607	0.448580978624595	0.355038713003534	0.501215409523734	1.00057784730864	0.578141156588783	0.278405012520739	0.361326183107208	0.149285229822301	0.582754088734043	0.272265872425287	0.654774913627301	0.430970393780219	307	13264	184	149	94	75	67	51	15	12	10	11	11	13	10443	10478	10533	10552	10560	10576	2929	2932	2934	2933	2933	2931
I9_AF	60_70	FinnGen	F5_PSYCH	0.073621507249427	0.46280769458074	-0.219049308707571	0.0730541061713062	0.0821595640871386	0.216012917706161	0.303418483480703	0.202481318027011	0.379418898108058	0.355216943029507	0.290353507854027	0.150823069654537	0.808284172962266	0.0222729295878593	0.563717626145552	0.837056088838134	0.777204501885646	0.152078781409671	831	11763	500	408	234	166	159	131	46	45	38	45	47	45	9571	9663	9837	9905	9912	9940	2477	2478	2485	2478	2476	2478
I9_AF	60_70	FinnGen	F5_STRESSOTH	-0.0318501658333451	0.895231718310138	-11.8893583744747	-11.8911365950754	0.200085576372024	0.672402137093795	1.00073552772488	0.501075433480242	390.408634059207	413.742648229583	0.707859107734793	0.379079854937125	0.974610208942383	0.0739988213034627	0.975705277616235	0.977071620882834	0.77743518451759	0.0761004764735057	103	13218	58	46	30	23	23	20	6	6	6	7	8	7	10365	10377	10393	10400	10400	10403	2892	2892	2892	2891	2890	2891
I9_AF	60_70	FinnGen	F5_SUBSTANCE	-0.0768501776568169	0.766622513710944	-0.0919964352459648	1.07063005869265	-0.0725992903035101	0.537321646784411	0.578439336453748	0.290380124469172	0.578193647214732	0.379264542576459	0.57808153241716	0.316915086205944	0.894305841706812	0.00828900346067376	0.873582149722012	0.00475897767802415	0.900059175924742	0.0899853243476625	221	13500	141	122	77	45	37	23	19	23	16	17	12	10	10696	10715	10760	10792	10800	10814	2865	2861	2868	2867	2872	2874
I9_AF	60_70	FinnGen	FALLS	0.423279637111889	0.41960183672029	0.130285761057955	0.0686070282689831	0.380574444733767	0.337964429458276	0.180145482917701	0.150794758814181	0.215569002531071	0.260221691143542	0.206430038212133	0.158124153774738	0.0187908460314471	0.005392486858622	0.545590513679946	0.792050872358606	0.0652414374621881	0.032570681461068	1600	11585	1109	858	509	347	258	154	118	96	70	64	58	41	9445	9696	10045	10207	10296	10400	2513	2535	2561	2567	2573	2590
I9_AF	60_70	FinnGen	G6_CARPTU	-1.22943105335316	-0.0293845414210361	-0.202726641056017	0.336282849743079	0.403262306754102	0.408197148517943	1.00082817509014	0.409655176134866	0.501240740369105	0.409655968702978	0.334807123534226	0.219872902638078	0.219291703184307	0.942816828431702	0.68588209739593	0.411708424789394	0.228411234983921	0.0633803121985838	368	12427	199	179	134	102	97	69	18	23	25	27	26	21	9952	9972	10017	10049	10054	10082	2626	2621	2619	2617	2618	2623
I9_AF	60_70	FinnGen	G6_EPIPAROX	0.891285952349363	0.473828594147332	0.438963604928242	0.495915887851527	0.466366759254602	0.649476190248538	0.166285522377161	0.161475558068428	0.202760553844885	0.231816199746822	0.215395989060503	0.123397545469587	8.32342741021432e-08	0.00334228456664061	0.0303925934068701	0.0324143503981335	0.030375441661804	1.41505585563236e-07	1341	11707	837	722	432	260	176	118	112	94	83	84	78	68	9598	9713	10003	10175	10259	10317	2501	2519	2530	2529	2535	2545
I9_AF	60_70	FinnGen	G6_EPLEPSY	1.2456582288879	1.02876552048942	-0.424025932739457	0.861924012294261	0.422724984782398	0.755312790313744	0.449020599627737	0.409879194287919	1.0006389919153	0.708076495756325	0.707996059103259	0.409003407334539	0.00553432227998337	0.0120757236716474	0.671744385182522	0.223499497610438	0.55045896991587	0.064788434251405	109	11258	72	55	34	17	17	8	12	9	7	7	6	6	9074	9091	9112	9129	9129	9138	2209	2212	2214	2214	2215	2215
I9_AF	60_70	FinnGen	G6_HEADACHE	0.478577110586756	0.303946943775104	-0.856871775516641	-0.692125747474098	0.795611804805099	0.0717123121677386	0.578632148320073	0.501295942250695	1.00074102919348	1.00069529494666	0.448637879086487	0.378936536386954	0.408189727675745	0.544300706797023	0.39186654643221	0.489160388565349	0.0761634123186971	0.849899833367003	186	11227	108	94	69	49	40	34	9	9	8	10	11	7	9118	9132	9157	9177	9186	9192	2178	2178	2179	2177	2176	2180
I9_AF	60_70	FinnGen	G6_NERPLEX	0.0999833261453013	0.333647849585634	0.0760222577833147	-0.231095160181672	0.262179763477345	0.0778474332817075	0.355317905541074	0.2446195951798	0.317860569050032	0.409478854016661	0.278994840761661	0.170371563658019	0.778410379195031	0.172584650230591	0.810974872947923	0.57250637357498	0.347356179839192	0.647723238815891	676	12526	392	329	241	174	154	117	40	45	40	41	42	35	10088	10151	10239	10306	10326	10363	2682	2677	2682	2681	2680	2687
I9_AF	60_70	FinnGen	G6_NEURO	0.588267669764069	0.500192729890493	0.326995496908025	0.417413216241419	0.347863315761985	0.413311040480373	0.164864547599529	0.13502117041262	0.175259081414952	0.192410392528662	0.17726285878936	0.0978773723799103	0.000359458810908272	0.000211766007541691	0.0620716660524184	0.030053073813718	0.0497141728865205	2.41346403715395e-05	2060	9922	1257	1074	697	452	350	243	152	146	127	132	126	111	8481	8664	9041	9286	9388	9495	2092	2098	2117	2112	2118	2133
I9_AF	60_70	FinnGen	G6_OTHNEU	1.12293238079501	0.775467278160218	0.655133142246152	0.522148523474479	0.719670350749056	0.702279658783362	0.237840449256021	0.210610833468096	0.290178989891793	0.40931242272591	0.354677413876281	0.21422684552562	2.34263186323521e-06	0.000231419216502579	0.0239652213316473	0.202071381143673	0.0424497108491611	0.00104469249623083	375	13612	236	207	120	60	40	27	55	45	27	25	24	22	10949	10978	11065	11125	11145	11158	2747	2757	2775	2777	2778	2780
I9_AF	60_70	FinnGen	G6_SLEEPAPNO	0.746968248679575	0.394755579270519	0.721407132119866	0.59565775115324	0.829572436695563	0.746219050957613	0.232634061598535	0.226182642193287	0.252606837572754	0.303341313617752	0.251823265247295	0.166020399357494	0.00132312964936581	0.0809334204896748	0.00429218422886622	0.0495700900223731	0.000986796032494967	6.96539750476014e-06	769	12766	475	415	223	130	74	39	61	54	53	50	46	37	10193	10253	10445	10538	10594	10629	2806	2813	2814	2817	2821	2830
I9_AF	60_70	FinnGen	G6_SLEEPAPNO_INCLAVO	0.63470900562382	0.444015902831643	0.680450721764763	0.589082657814046	0.832844591116506	0.74830673249664	0.226849482914327	0.211243368368246	0.252580541198489	0.303348495896412	0.251827338480643	0.166016349106537	0.00514312351938078	0.0355605986446702	0.00706012182120013	0.052145130731375	0.000942319604115174	6.56182012227302e-06	902	12723	588	488	242	132	75	40	65	57	53	50	46	37	10163	10263	10509	10619	10676	10711	2809	2817	2821	2824	2828	2837
I9_AF	60_70	FinnGen	G6_TIA	1.21667688321891	0.767212865680347	0.729318278398298	0.0888961275619721	0.586236794873861	1.01461573824998	0.260182564255057	0.244360011927687	0.317661158824988	0.578113490325339	0.448112927919119	0.250985325830424	2.92178426270057e-06	0.00169131000819033	0.0216815954622205	0.877791612531686	0.19079378167152	5.2877518619025e-05	264	13548	176	151	87	44	24	11	44	34	21	17	18	16	10884	10909	10973	11016	11036	11049	2708	2718	2731	2735	2734	2736
I9_AF	60_70	FinnGen	G6_XTRAPYR	0.799132745395107	0.245869130667184	1.06700920716306	0.398266412248119	0.00516509019010064	0.704716799700631	0.355021155258049	0.379071227569473	0.354925603332175	0.578142552993325	0.707655703584786	0.408821155230072	0.0243890833637467	0.516590930668889	0.00264456858587005	0.490903608343994	0.994176392409625	0.0847479778405028	233	13785	162	124	70	42	25	13	27	20	15	9	7	6	10895	10933	10987	11015	11032	11044	2934	2941	2946	2952	2954	2955
I9_AF	60_70	FinnGen	H7_ALLERGICCONJUNCTIVITIS	-12.9349233752062	0.238674669207723	0.188845163356043	-12.8711846239513	0.21620764149166	0.123034425064803	522.746453720907	0.500981104269044	0.5783298140232	430.594286896825	0.500904376728683	0.303163854638057	0.980259028999275	0.63377909667838	0.744019302304154	0.976153445006719	0.666007034276005	0.684864028889095	149	13469	74	77	62	49	42	35	8	11	12	11	13	11	10583	10580	10595	10608	10615	10622	2953	2950	2949	2950	2948	2950
I9_AF	60_70	FinnGen	H7_CATARACTOTHER	-0.371433613066097	-1.15264820354405	-0.740410807059428	0.477801719984547	0.106815988331857	0.674712693068458	0.578450314535956	0.707926145355552	0.707888229181425	0.448568719875223	0.448357681181478	0.230994887232289	0.520796284411333	0.103481630344147	0.295587304844653	0.286799232116216	0.811696244369109	0.00349023160149667	310	11621	216	175	90	62	50	31	9	15	17	23	21	19	9842	9883	9968	9996	10008	10027	1864	1858	1856	1850	1852	1854
I9_AF	60_70	FinnGen	H7_CATARACTSENILE	0.1839360280783	0.0941762039937713	0.382143233259763	0.599500567491669	0.482711789690781	0.349166464730388	0.195067672443261	0.176708024660611	0.202357403764917	0.237731162340719	0.278965244628393	0.259301758272123	0.345714433427978	0.59406951543249	0.0589646402198903	0.0116769860841166	0.083565022725133	0.178120630601355	1210	12668	1007	741	369	186	95	36	101	81	65	45	27	15	10555	10821	11193	11376	11467	11526	2215	2235	2251	2271	2289	2301
I9_AF	60_70	FinnGen	H7_CHOROIDRETINA	0.430795329188477	-0.0813282873899072	0.552301562039489	0.0824713432647119	0.0949783928442272	0.485612274522478	0.251971764604939	0.268901823469342	0.244326681194943	0.3791299424629	0.379044605252447	0.214779151388252	0.0873219477883665	0.762312074271179	0.0237899575310411	0.82779696017102	0.802144158833437	0.0237602335302033	661	13197	497	384	234	133	81	34	54	41	40	30	28	22	10632	10745	10895	10996	11048	11095	2675	2688	2689	2699	2701	2707
I9_AF	60_70	FinnGen	H7_CONJUNCTIVA	0.200958476890172	0.0100992360797295	0.286906031929684	-0.599483722252277	0.330160966883449	0.314716076242066	0.448419699426463	0.379249712847326	0.379271465667811	0.707880858350657	0.379173062189395	0.237286390685158	0.654046250805983	0.978755231694795	0.449369749839525	0.397067066183124	0.38389639951186	0.184735970629695	350	13139	206	180	131	88	71	53	19	21	23	18	21	18	10355	10381	10430	10473	10490	10508	2909	2907	2905	2910	2907	2910
I9_AF	60_70	FinnGen	H7_CONJUNCTIVITIS	-1.07954676567448	-0.0449154060190327	-0.26237190600028	-1.09680158316875	0.166833971947144	0.30138519439638	1.00056280762774	0.448301991664234	0.578254241139534	1.00056976839454	0.448290891409956	0.244118731706306	0.280614685207385	0.920193432716475	0.650022413268692	0.273001315795858	0.709776991230235	0.216985192651184	263	13113	153	140	99	73	59	46	11	13	16	15	19	17	10320	10333	10374	10400	10414	10427	2892	2890	2887	2888	2884	2886
I9_AF	60_70	FinnGen	H7_EYELIDDIS	-0.0425184813288945	0.103884181904772	-0.634050963910003	0.910549071071435	0.660569254198073	0.592604493668022	0.448453659980767	0.334722863828336	0.578151025047829	0.354793323534472	0.409257097395397	0.40898613314576	0.924464699097126	0.756288131202051	0.272778051597627	0.0102753999546975	0.10651242864321	0.147348790275091	346	12891	251	207	137	65	42	22	24	21	16	18	11	6	10200	10244	10314	10386	10409	10429	2762	2765	2770	2768	2775	2780
I9_AF	60_70	FinnGen	H7_EYE_ADNEXA	0.311955002630586	-0.0356709263076074	0.242908520420309	0.087759802417558	0.227653241169094	0.349667449937535	0.139636017663504	0.135740484253295	0.14290434618664	0.182845761254798	0.165590315059061	0.107494891655145	0.0254792380591691	0.792714235421768	0.0891689297371873	0.631251360328815	0.169194064859253	0.00114243725317388	2931	9332	2086	1716	1050	657	447	274	187	160	151	133	118	93	8150	8520	9186	9579	9789	9962	1840	1867	1876	1894	1909	1934
I9_AF	60_70	FinnGen	H7_GLAUCOMA	-0.278740490246608	-0.49897417423829	-0.236241887502034	-0.870921286897362	-0.36165092382414	0.218306119316895	0.409467654948508	0.379061606077791	0.448185559423509	0.707713569244366	0.578005611390386	0.27814365916929	0.496036826848858	0.188059756526445	0.59811906621607	0.218467763262571	0.531519890772447	0.432530835386903	488	13485	381	312	161	99	57	37	19	16	14	12	11	13	10720	10789	10940	11002	11044	11064	2853	2856	2858	2860	2861	2859
I9_AF	60_70	FinnGen	H7_GLAUCSUSP	-0.197083841702791	-0.488526526413875	0.20498611896984	-0.851314834510888	-0.196087093746968	0.298737192981165	0.501055471104201	0.500899274408734	0.500936910944594	1.00050040982958	0.707672563818361	0.40897688035576	0.694070319982524	0.329412001049898	0.682388887984702	0.394830992950632	0.781713058390249	0.465115119209682	309	13352	239	192	92	55	37	26	12	9	9	7	6	6	10604	10651	10751	10788	10806	10817	2806	2809	2809	2811	2812	2812
I9_AF	60_70	FinnGen	H7_LENS	0.149206617008151	0.0524904595960275	0.287211269070667	0.544728569689654	0.414565606747661	0.517632056868271	0.195046936870936	0.17668098350295	0.20639011901546	0.231379093539457	0.259829473240171	0.190455388181486	0.444284641006109	0.766396475623558	0.164045350686972	0.0185591873855406	0.110593863792187	0.00657046162380608	1316	12700	1062	795	393	210	116	55	98	83	69	57	41	28	10610	10877	11279	11462	11556	11617	2246	2261	2275	2287	2303	2316
I9_AF	60_70	FinnGen	H7_LIDLACRIMALORBIT	0.290233109609637	-0.109623526280486	-0.241674852431764	0.437935991400763	0.535177282156892	0.00755297183573889	0.279360500930642	0.27904994153186	0.35483481976585	0.317717958386558	0.302910465802466	0.289844787061003	0.298842113841034	0.694433563582316	0.49581382198591	0.168086080574804	0.0772644547697644	0.979210536425346	709	12986	503	414	264	154	98	62	43	35	28	30	21	12	10353	10442	10592	10702	10758	10794	2796	2804	2811	2809	2818	2827
I9_AF	60_70	FinnGen	H7_OCUMUSCLE	-0.0453616499646627	0.582951440620279	0.147730769350655	-11.92956146739	-0.116371824445217	0.657043422738339	0.578430974650768	0.379273768405677	0.57811737483762	295.688836827195	0.707701806511626	0.409049848668286	0.937492461864245	0.12428836459302	0.798307849437974	0.96781809070142	0.869387736066691	0.108215177515936	233	13745	162	136	66	39	34	18	14	12	6	6	8	6	10854	10880	10950	10977	10982	10998	2948	2950	2956	2956	2954	2956
I9_AF	60_70	FinnGen	H7_RETINALDETACH	-0.0997890610512802	-0.03113374295314	0.1420369473136	-0.0630122864079049	0.240249189258515	0.0467637513035712	0.501158825106473	0.379227680943897	0.409367303288209	0.578158329296837	0.50087467795666	0.355705872643017	0.842171505496173	0.934568974756279	0.728616106656721	0.913212054322428	0.631469684286094	0.895405518007333	304	12858	224	189	123	72	44	18	20	18	18	13	12	8	10369	10404	10470	10521	10549	10575	2549	2551	2551	2556	2557	2561
I9_AF	60_70	FinnGen	H7_RETINALDISOTH	0.571638151291067	-0.0353940427306452	0.83774870918045	-0.180839215909796	0.410141437974261	0.784615210136607	0.290412323527085	0.334667113222961	0.29023627202013	0.57813587561048	0.448142572304488	0.26824895358948	0.049025779586177	0.915773606660187	0.00389630765509874	0.754434831113068	0.360085056694998	0.00344509784015384	397	13126	305	217	123	68	38	18	37	26	23	18	18	14	10539	10627	10721	10776	10806	10826	2642	2653	2656	2661	2661	2665
I9_AF	60_70	FinnGen	H7_SCLERACORNEA	0.354169368984727	0.446945003821817	-0.378225062269863	-0.521479295744762	-0.323498544999428	-0.0651864045572847	0.409472794083736	0.317574094288646	0.578121892076799	0.707745966795454	0.578003172125675	0.316972601070158	0.387071761090524	0.159317001592604	0.512963216569888	0.461233612927421	0.575695685093553	0.837061880055705	297	13570	196	166	103	72	51	42	21	16	9	11	11	10	10725	10755	10818	10849	10870	10879	2925	2930	2937	2935	2935	2936
I9_AF	60_70	FinnGen	H8_CONSENHEARINGLOSS	-0.108443912342389	-0.0897648540804512	-0.250117498809788	0.177209532455146	0.0875603883431638	-0.436587868130126	0.31787685566202	0.251785982341519	0.334697163950877	0.317684828005572	0.3175206772942	0.289547782152217	0.732990133758658	0.721456780572218	0.4548855430044	0.576970353079373	0.782730263993826	0.131598894435394	726	12524	503	415	267	177	136	90	41	39	33	30	22	12	10136	10224	10372	10462	10503	10549	2570	2572	2578	2581	2589	2599
I9_AF	60_70	FinnGen	H8_EAR_MASTOID	-0.0251744887303745	0.149554144495867	-0.0711467313884291	0.164541201999784	0.0213646528815472	-0.300518863654741	0.238033544368153	0.176785364366732	0.237736791041703	0.244482158317965	0.251714198026581	0.197522961690713	0.915772570524024	0.397572541860894	0.764736475540984	0.500935036067754	0.932359471193602	0.128150055620389	1286	11769	879	719	459	305	239	148	84	78	60	51	41	26	9639	9799	10059	10213	10279	10370	2453	2459	2477	2486	2496	2511
I9_AF	60_70	FinnGen	H8_HL_SEN_NAS	-0.161828738967404	-0.0891041652027278	-0.438948747356187	0.366248057063367	0.124528336120462	-0.573266855764078	0.334893146282576	0.259924562829102	0.379169586548332	0.303071647139595	0.334582399383196	0.334097216776276	0.628935989690917	0.731743064386947	0.247003584657494	0.226872790085546	0.709751139788862	0.0861861321130667	678	12509	477	387	250	165	119	78	39	37	30	28	18	9	10110	10200	10337	10422	10468	10509	2561	2563	2570	2572	2582	2591
I9_AF	60_70	FinnGen	H8_INNER	0.270846436789896	0.273341729179496	-1.00762388962391	0.138307850166576	-0.515936019660443	-0.114549113967947	0.409483159366417	0.317626578478991	0.70770686983247	0.448152599238976	0.578023441860056	0.302511527032104	0.508333475300514	0.389471749818099	0.154508120163562	0.757612311357836	0.372078559788355	0.704940117142371	328	13531	212	187	131	90	73	38	24	20	14	15	13	11	10715	10740	10796	10837	10854	10889	2908	2912	2918	2917	2919	2921
I9_AF	60_70	FinnGen	H8_OTHEREAR	-0.15327463611957	0.0699899640378448	0.142698283487646	0.142377763311886	0.0466918864319222	-0.375103132913448	0.290468399969293	0.210622062870786	0.251822285451172	0.290267335029855	0.290068262579859	0.243562464119261	0.597720809669181	0.739661834585805	0.570943401581364	0.623776143765543	0.872118119991116	0.123543402766792	938	12625	645	524	324	217	169	116	59	56	46	38	29	17	10248	10369	10569	10676	10724	10777	2611	2614	2624	2632	2641	2653
I9_AF	60_70	FinnGen	H8_VERTIGO	0.0871267684085331	0.338140504805085	-1.55671604169612	0.144862925008534	-0.259484536471864	0.0172102040924655	0.501064059533651	0.334698971677266	1.00042472910282	0.500863080567012	0.578044728786503	0.334270644998369	0.861957026430032	0.312359975929748	0.11969498113391	0.772407978735821	0.653503474433776	0.958938386962261	274	13522	179	163	115	74	57	28	19	16	11	13	11	9	10695	10711	10759	10800	10817	10846	2903	2906	2911	2909	2911	2913
I9_AF	60_70	FinnGen	HYPOTHYROIDISM	2.91882589852732	2.23175870000294	2.43138303015033	2.32819892412242	2.45016597568952	2.28370044344992	0.320343973647954	0.317185200190631	0.308589937734568	0.368923307669121	0.307668402545446	0.202655561472025	8.12231675506107e-20	1.97641827165861e-12	3.29986587990278e-15	2.77607857618166e-10	1.67026321727398e-15	1.86940520956229e-29	654	3928	343	349	285	207	182	122	45	41	47	50	49	44	4057	4051	4115	4193	4218	4278	137	141	135	132	133	138
I9_AF	60_70	FinnGen	HYPOT_THYRO_INCL	0.643830257228347	-0.0305298491480134	0.214608811270716	0.0693321575308344	0.22661410331781	0.260635574410233	0.279719265047643	0.27935595854796	0.269359340343956	0.335214204178246	0.269367062378018	0.153455544629603	0.0213520104896203	0.912975213626129	0.425603233018172	0.83614308348635	0.400189052327669	0.0894240852918344	654	12469	343	349	285	207	182	122	45	41	47	50	49	44	9961	9955	10019	10097	10122	10182	2774	2778	2772	2769	2770	2775
I9_AF	60_70	FinnGen	I9_DISVEINLYMPH	1.36600389914496	1.108029900801	1.00948586885759	0.549209788185033	0.693971329013543	1.00851234317356	0.252150220262968	0.225813219265998	0.303278341095012	0.409532526130067	0.354873069767904	0.14591201175181	6.046485035849e-08	9.25542978750734e-07	0.000872902948434521	0.179899309217308	0.0505184212704726	4.78595410653602e-12	336	13383	178	150	90	57	39	22	49	45	37	37	42	48	10938	10966	11026	11059	11077	11094	2554	2558	2566	2566	2561	2555
I9_AF	60_70	FinnGen	I9_DOAAC	1.8913406334688	1.29375385536006	1.23405606474809	1.38448081475832	0.49996242946309	1.4294706928528	0.172278521870488	0.182422620367957	0.237876352757973	0.252150577684634	0.409389988518833	0.205307133993844	4.85504409828487e-28	1.3212137091855e-12	2.12787566851213e-07	4.00365099519052e-08	0.221996088049708	3.3405807303895e-12	315	13716	170	133	73	50	26	10	97	72	49	42	28	24	11200	11237	11297	11320	11344	11360	2564	2589	2612	2619	2633	2637
I9_AF	60_70	FinnGen	I9_OTHARR	4.14835948707516	3.5208231086266	2.81314135313896	3.02779217412623	3.37943060015779	2.55173327664418	0.177776580790267	0.200462703256538	0.346627164047816	0.347396383400293	0.2739898783053	0.259971983851702	1.97195149634841e-120	4.69073764567302e-69	4.82771365062123e-16	2.89044580172562e-18	5.93159676890583e-35	9.66381710428648e-23	394	11039	226	170	86	54	45	20	93	56	36	36	28	16	10843	10899	10983	11015	11024	11049	271	308	328	328	336	348
I9_AF	60_70	FinnGen	I9_TIA	1.29062431305914	0.846038417056057	0.806913314585193	0.165916330145441	0.663651071182944	1.08571760634729	0.260408689965751	0.244581781770343	0.31783961263871	0.578203624482868	0.448224204448268	0.251132062094199	7.19040194918307e-07	0.000541937767427265	0.0111251290621758	0.774149545531663	0.138707059987776	1.53717031625911e-05	264	13365	176	151	87	44	24	11	44	34	21	17	18	16	11052	11077	11141	11184	11204	11217	2357	2367	2380	2384	2383	2385
I9_AF	60_70	FinnGen	ILD_DIFF_DG	1.28335897916267	0.759581642651247	0.51557272007659	0.336200928368157	0.422341405041075	0.486521410069017	0.114072335987809	0.119480493353276	0.158427398648974	0.195693260951947	0.172445903508316	0.106879729390249	2.30553994916365e-29	2.05237916969333e-10	0.00113666014300584	0.0857967028413391	0.0143204128978785	5.31267972871365e-06	2129	9894	1376	1034	660	460	349	238	240	174	134	116	111	93	8515	8857	9231	9431	9542	9653	1892	1958	1998	2016	2021	2039
I9_AF	60_70	FinnGen	ILD_FOR_EXCL	1.89607982325202	0.846412495250813	-0.344477739861797	0.7855937182236	0.780039835959845	0.868541014223805	0.355266330347176	0.501181987809234	1.00047925565334	0.707971417292954	0.578100949235929	0.354230672670727	9.4462705188748e-08	0.0912515085317231	0.730611114745226	0.267153995711279	0.177236057539665	0.0142100994911745	98	13902	57	38	26	13	11	9	17	13	12	12	10	8	10989	11008	11020	11033	11035	11037	2937	2941	2942	2942	2944	2946
I9_AF	60_70	FinnGen	ILD_SYST_AUTO_DISEASES	1.12932882838579	0.483936761909166	0.66408784022293	0.692202023408939	0.707293706258738	0.0467217280414423	0.303736025268096	0.334970706906986	0.334771999197773	0.409424191222386	0.354903545912962	0.23661548508401	0.000200706121227178	0.14853832639514	0.0472890851893187	0.0908994615398512	0.0462704141913928	0.843468789697375	320	12932	173	151	104	66	54	49	35	28	27	20	19	18	10310	10332	10379	10417	10429	10434	2734	2741	2742	2749	2750	2751
I9_AF	60_70	FinnGen	J10_ASTHMA	1.39562588328324	0.758653680092421	0.711000930390614	0.260379227072215	0.488821544477077	0.686041569219522	0.228334419412694	0.246252128304683	0.280555475355552	0.38039098059078	0.318817793432401	0.177268486233957	9.82662598196692e-10	0.00206444920192006	0.0112684616264803	0.493656832812415	0.125218778538789	0.000108803808971887	463	8574	277	225	156	117	91	58	54	44	38	35	37	33	7499	7551	7620	7659	7685	7718	1207	1217	1223	1226	1224	1228
I9_AF	60_70	FinnGen	J10_ASTHMA_EXMORE	1.54837992970031	0.912462713157559	0.865354505069915	0.414714314341513	0.644377301890806	0.860893633107463	0.229360220201512	0.247095235731614	0.281292764402033	0.380962252097573	0.319425140803409	0.178306938610547	1.46966093123019e-11	0.000221835790189484	0.00209552934854985	0.276331698687838	0.0436639004402841	1.37803446800661e-06	463	8285	277	225	156	117	91	58	54	44	38	35	37	33	7499	7551	7620	7659	7685	7718	918	928	934	937	935	939
I9_AF	60_70	FinnGen	J10_ASTHMA_INCLAVO	0.715731842010438	0.256821279561142	0.389398825856479	0.160130536126376	0.316019333901574	0.488903608607535	0.221030888069588	0.225648781603708	0.259938468417597	0.334758525221543	0.302934163750108	0.175586867810741	0.00120306255358228	0.255059483259441	0.134122255951041	0.632403674912612	0.296858097343157	0.0053627293455723	772	12672	534	439	232	155	108	65	61	51	43	38	38	33	10163	10258	10465	10542	10589	10632	2686	2696	2704	2709	2709	2714
I9_AF	60_70	FinnGen	J10_ASTHMA_MAIN	1.02310934393104	1.08485878106811	0.768226336114856	0.371882950173106	0.522063097422855	0.644241771271095	0.319745211620496	0.246504756765838	0.319176110870572	0.410539096868214	0.335805353556111	0.185816082289714	0.00137539970090086	1.07770561051649e-05	0.0160883875792236	0.365020268975728	0.120027103830111	0.000526118424237522	346	8475	195	168	114	90	72	49	38	38	30	28	33	30	7428	7455	7509	7533	7551	7574	1160	1160	1168	1170	1165	1168
I9_AF	60_70	FinnGen	J10_ASTHMA_MAIN_EXMORE	1.17901854371875	1.24304403391785	0.92433683255634	0.52932289201956	0.682815728843087	0.829030319936819	0.320530416407188	0.247413977827484	0.319865405157712	0.411090333949901	0.33640408936053	0.186957227237242	0.000234760640759438	5.05676663930448e-07	0.00385526153753017	0.197882716346488	0.0423821002370999	9.23584260269505e-06	346	8186	195	168	114	90	72	49	38	38	30	28	33	30	7428	7455	7509	7533	7551	7574	871	871	879	881	876	879
I9_AF	60_70	FinnGen	J10_ASTHMA_OTHER_THAN_NONALLERGIC	1.35676727082706	0.496071412275459	0.657802159316042	0.329345938628836	-0.0082513174318622	0.506956166862407	0.220755880022312	0.268967325856185	0.278988026170195	0.354813443360381	0.409233600961904	0.197591648950787	7.94575814409746e-10	0.0651313234098761	0.0183828504899727	0.353291994141999	0.983913459907913	0.0102974942193509	423	13335	255	206	140	105	79	53	52	40	37	32	28	26	10652	10701	10767	10802	10828	10854	2799	2811	2814	2819	2823	2825
I9_AF	60_70	FinnGen	J10_CHRONSINUSITIS	-0.676830748771553	-0.192294565641155	0.431284536029576	-0.783455922420144	0.191017544902036	0.429840998701077	1.00074705360473	0.578358767253105	0.501102569557296	1.00056885810273	0.578228002395473	0.278320018854566	0.498834007774592	0.73952443383187	0.389419174570569	0.433620945815924	0.741135615818348	0.122488361914027	163	11215	92	87	63	49	31	26	10	11	12	11	12	13	8734	8739	8763	8777	8795	8800	2542	2541	2540	2541	2540	2539
I9_AF	60_70	FinnGen	J10_COPD	1.65931689852756	1.02115399975235	0.766543935760005	0.494137871142848	0.901744926084146	0.390281332378726	0.18035952054399	0.202819804903695	0.269394364311031	0.379640217027053	0.317971977851481	0.378694556967224	3.57777859652902e-20	4.78386826156372e-07	0.0044350922416917	0.193054813324854	0.00456930647607664	0.30273001935506	357	12161	234	172	111	68	39	18	82	54	35	24	17	7	9859	9921	9982	10025	10054	10075	2343	2371	2390	2401	2408	2418
I9_AF	60_70	FinnGen	J10_COPDNAS	1.67676780083741	1.02981082346971	0.790703623495478	0.518682181993249	0.964207031369269	0.45804053375648	0.180352198255372	0.202816232652546	0.26941500390587	0.379676925170664	0.318012830164974	0.378698914174625	1.44212793800075e-20	3.82320400194556e-07	0.00333665061859759	0.171903003695338	0.00242959121157808	0.226466555825826	346	12149	226	169	107	65	35	16	82	54	35	24	17	7	9847	9904	9966	10008	10038	10057	2340	2368	2387	2398	2405	2415
I9_AF	60_70	FinnGen	J10_COPDNAS_INCLAVO	1.66757479515653	0.990962124490402	0.587446137441657	0.628260229823084	0.943745925903815	0.409687308240949	0.161520676070004	0.18825908247999	0.279130151657038	0.334994694521584	0.303125952006031	0.378606332293265	5.47627775063138e-25	1.4109177413306e-07	0.0353296311421919	0.0607331275442162	0.0018495843214333	0.279211151567618	432	13555	287	214	125	76	42	18	96	60	37	27	18	7	10951	11024	11113	11162	11196	11220	2653	2689	2712	2722	2731	2742
I9_AF	60_70	FinnGen	J10_INFLUPNEU	1.60767422435837	0.846174131734931	0.389452678034884	0.454194330587445	0.477017390933168	0.455683858873496	0.142572483683651	0.174184614952956	0.279033636601634	0.334719455422075	0.317593094574777	0.224629388803225	1.72039172336995e-29	1.1862804385372e-06	0.162798990324785	0.17480016876931	0.133103156612888	0.0424987396500744	758	12892	528	345	196	120	80	47	110	62	41	30	26	20	10479	10662	10811	10887	10927	10960	2533	2581	2602	2613	2617	2623
I9_AF	60_70	FinnGen	J10_LOWCHRON	1.19794730716269	0.594758714039027	0.55473057246049	0.444093212617477	0.274106592282776	0.431217303372419	0.165945677982766	0.179720899699198	0.211044013976098	0.252104708916758	0.25992589666525	0.146142367083905	5.24050104785013e-13	0.000935140578685588	0.00857607046065913	0.0781465904667834	0.291628122158307	0.00317089674861281	824	12193	520	437	287	195	140	79	106	78	73	61	55	48	9999	10082	10232	10324	10379	10440	2392	2420	2425	2437	2443	2450
I9_AF	60_70	FinnGen	J10_PLEURA	1.58905232783944	1.10921290384796	0.456624032212684	-0.917712103085625	-0.00255485790380072	0.468859414002833	0.226231916751495	0.237748838416981	0.40945584538939	1.00046105737528	0.578053723226579	0.302500766235506	2.15609280748632e-12	3.07894589549052e-06	0.264765904854544	0.35899112561509	0.996473554346435	0.121154825570049	260	13796	175	115	72	42	29	13	45	30	16	11	13	11	10998	11058	11101	11131	11144	11160	2838	2853	2867	2872	2870	2872
I9_AF	60_70	FinnGen	J10_PNEUMOBACT	1.82477206202894	1.2084881290158	-0.390761909622924	0.308958581166296	0.0553823441670647	0.238722227909561	0.238523827690333	0.269437437098928	0.707939918432274	0.57835906994332	0.578257837838304	0.409141703615094	2.00555279726273e-14	7.28362716009979e-06	0.58096860463691	0.593204166702459	0.923699685568763	0.559576423621147	222	12019	146	91	66	48	36	23	39	21	10	9	8	6	10080	10135	10160	10178	10190	10203	1976	1994	2005	2006	2007	2009
I9_AF	60_70	FinnGen	J10_PNEUMOBACTEROTH	1.8885534195755	1.21471885390068	-0.264036469842157	0.0822080412915048	0.127054013465017	0.243940902134838	0.238481431313953	0.279426526966369	0.707941098656802	0.707949838255557	0.578264713033541	0.409148094601648	2.39275284333974e-15	1.37895798455797e-05	0.709175315620088	0.907556424013831	0.826092337859434	0.551030510885875	204	12011	135	82	55	39	32	22	37	19	9	8	8	6	10072	10125	10152	10168	10175	10185	1971	1989	1999	2000	2000	2002
I9_AF	60_70	FinnGen	J10_PNEUMONAS	1.60147430701724	0.739673709111799	0.26584953530736	0.591924125285242	0.834882095064998	0.707014312444608	0.156140855334398	0.202370497463472	0.334756406768744	0.354890400582431	0.317617469369702	0.268205436324049	1.10530033978995e-24	0.00025713472066843	0.427103356981098	0.0953342223669339	0.00857428460515193	0.00838668905689372	604	12772	428	282	156	92	55	29	87	48	33	25	20	14	10373	10519	10645	10709	10746	10772	2488	2527	2542	2550	2555	2561
I9_AF	60_70	FinnGen	J10_PNEUMONIA	1.64500393662109	0.897799224992153	0.256851728904985	0.481219028523743	0.38920956349835	0.455580672424692	0.142538605415281	0.174176959899063	0.303051960181156	0.33470874675128	0.334605117634138	0.224623496290275	8.21950802455021e-31	2.54276735057013e-07	0.39668855648753	0.150512185328164	0.244752135924548	0.0425401590954574	725	13005	506	326	187	115	76	45	107	59	38	29	25	20	10563	10743	10882	10954	10993	11024	2554	2602	2623	2632	2636	2641
I9_AF	60_70	FinnGen	J10_PNEUMOPROBBAC	1.71416575499861	0.888522254177172	0.185470815084779	0.498900978480811	0.428484067534941	0.580229787921313	0.14000430015062	0.17670172003519	0.317702694602432	0.334704655665877	0.334602458532692	0.230502696773264	1.81641235500769e-34	4.94657555943322e-07	0.55936338816092	0.136074221570891	0.200342435204601	0.0118279425253245	697	13062	484	315	182	111	72	42	107	57	37	28	24	19	10608	10777	10910	10981	11020	11050	2560	2610	2630	2639	2643	2648
I9_AF	60_70	FinnGen	J10_RESPIRATORY	1.31253827910092	0.61030477278418	0.4443315641775	0.465013036759111	0.391343103636545	0.552622099623318	0.123676220662052	0.13801902436514	0.171228114272827	0.189651161328026	0.180567346459061	0.10080377481615	2.60129504360483e-26	9.78418281314876e-06	0.00945995863534243	0.014208883462124	0.0302122001907408	4.201715655278e-08	1804	8323	1151	897	595	423	312	199	197	143	141	124	118	106	7081	7335	7637	7809	7920	8033	1698	1752	1754	1771	1777	1789
I9_AF	60_70	FinnGen	J10_SEPTDEV	1.0223249525617	0.81313909881931	0.494406448161854	0.213640178734281	0.243476375383817	0.368748431650859	0.579118235716707	0.501244573654051	0.578531828078578	0.708182963753615	0.57851741265861	0.268423026193546	0.0775111751351897	0.104751926682782	0.392779186768847	0.762900815030828	0.673855375158465	0.169516648147111	105	11205	46	38	28	24	22	23	11	10	14	17	17	14	8708	8716	8726	8730	8732	8731	2545	2546	2542	2539	2539	2542
I9_AF	60_70	FinnGen	J10_UPPERDIS	0.780430632472863	-0.428049767856135	0.204503611241463	-0.156935769803469	-0.199531964543169	0.20970882433529	0.252825699765066	0.355053453531917	0.290534483630872	0.379326649719252	0.334731781588919	0.155784675526522	0.00202301432671711	0.227974666386217	0.481502793865407	0.679077733377068	0.551111717922652	0.178255629571246	618	11322	361	317	225	165	134	101	40	33	47	43	45	42	8915	8959	9051	9111	9142	9175	2624	2631	2617	2621	2619	2622
I9_AF	60_70	FinnGen	J10_UPPERINFEC	0.99311184467616	0.76531024685498	0.0427008366816144	0.935070925320997	0.82467920520067	0.896309788667859	0.260693291627758	0.23782754999514	0.409429574198747	0.317714091712333	0.334619617368342	0.278379737215567	0.000139246485982866	0.0012912341590162	0.916936448854512	0.00324921692732321	0.0137194085417059	0.00128307851858866	448	12557	292	235	152	86	57	34	50	39	25	23	17	13	9921	9978	10061	10127	10156	10179	2742	2753	2767	2769	2775	2779
I9_AF	60_70	FinnGen	J10_VOCALLARYNX	1.2131892586354	0.0928928749930528	0.327598918109308	-0.463821380182193	-0.409203691164019	0.0501475943138072	0.318705133010723	0.448455356744414	0.448489108803348	0.707902841788257	0.578216664968977	0.259126476356905	0.00014087908544804	0.835900815856651	0.465115098922253	0.512335867660209	0.479131838063866	0.846547396869891	247	11247	141	114	80	61	53	40	21	15	16	17	18	15	8769	8796	8830	8849	8857	8870	2563	2569	2568	2567	2566	2569
I9_AF	60_70	FinnGen	JOINTPAIN	-0.460865882457969	0.840405650847395	0.0884556254676577	-0.00561413004088087	-0.303056566250783	-0.10796242889228	0.708630291059283	0.319539874840598	0.579068266319851	0.708529839824797	0.708236375376241	0.409604065229892	0.515458718690486	0.00853724657026992	0.878591414523421	0.993677922145365	0.668721643637127	0.792105472787963	328	8207	213	174	101	65	52	37	13	13	10	8	6	6	6685	6724	6797	6833	6846	6861	1624	1624	1627	1629	1631	1631
I9_AF	60_70	FinnGen	K11_APPENDACUT	-0.0226504586248625	-0.188730685650519	-1.00258342049248	0.179045461169527	-0.0775905555397134	0.0896601729551416	0.707988274120056	0.578205540447449	1.00058218492293	0.578192756911781	0.57810856598677	0.250873293887428	0.974477870033808	0.744115984398418	0.316343558479527	0.756816509005985	0.893232955645397	0.72079817185175	172	13078	97	85	62	47	34	27	7	9	13	16	15	16	10278	10290	10313	10328	10341	10348	2868	2866	2862	2859	2860	2859
I9_AF	60_70	FinnGen	K11_APPENDIX	-0.0345183050698538	-0.201407534493679	-1.01808749092308	0.1468780129909	-0.127631922231157	0.13472570447707	0.707985954401391	0.578219573768458	1.00058487306649	0.578205085874381	0.578114186683195	0.236644052156043	0.961114037910096	0.72759715781295	0.308919252048102	0.799476957653118	0.825269296981806	0.569140393705506	177	13082	99	86	62	47	34	28	7	10	14	18	17	18	10282	10295	10319	10334	10347	10353	2871	2868	2864	2860	2861	2860
I9_AF	60_70	FinnGen	K11_CHOLELITH	0.398715136546716	0.587961209755113	0.142746322032955	-0.114653472078117	0.212551120671176	-0.0940434497892889	0.318003226157655	0.231503081053744	0.334752125341548	0.448295111960757	0.33464691952997	0.20531161807966	0.209911632009805	0.0110930006246686	0.669798956052071	0.798140444017161	0.525330336829001	0.646914899119369	524	12532	324	271	182	118	99	69	43	40	31	29	29	24	10141	10194	10283	10347	10366	10396	2548	2551	2560	2562	2562	2567
I9_AF	60_70	FinnGen	K11_CHRONGASTR	0.934010907281644	1.12158090092283	1.4099020580193	0.989537312756043	0.0321237975390771	0.975436677342902	0.448557979732677	0.317884755437704	0.335109952787395	0.501343221119706	0.70782655720046	0.302958649150975	0.0373194258512965	0.000418296928996427	2.58460582337474e-05	0.0484076511917733	0.963801462513872	0.00128323756039132	139	11895	76	60	36	26	23	14	26	23	22	15	11	11	9614	9630	9654	9664	9667	9676	2318	2321	2322	2329	2333	2333
I9_AF	60_70	FinnGen	K11_CONSTIPATION	1.16575204433786	0.260503771101709	0.427863471314911	0.588786200371172	0.447521141335709	0.39864287245238	0.195082146838198	0.237580862537344	0.259835802094998	0.290203871971407	0.317500815172054	0.187263641203329	2.29106725035037e-09	0.272866733172015	0.0996261699069059	0.0424714381055761	0.158683890633432	0.0332725643594787	565	13045	364	312	196	120	76	49	71	57	46	41	34	29	10433	10485	10601	10677	10721	10748	2742	2756	2767	2772	2779	2784
I9_AF	60_70	FinnGen	K11_DENTOFACIAL_ANOMALIES	0.91588406713154	0.65029600072269	1.04472649425432	0.0175825464229707	-0.330708096948106	0.13694659222377	0.579661192431635	0.501669797414208	0.50160924243216	1.00103020445306	1.00074257534906	0.354499069183803	0.114099208905199	0.19488488840267	0.0372740455456627	0.985986315935447	0.74105036943823	0.69926697667203	130	9709	69	61	43	25	21	22	10	9	10	8	9	8	7437	7445	7463	7481	7485	7484	2323	2324	2323	2325	2324	2325
I9_AF	60_70	FinnGen	K11_DIAHER	0.859457027916301	0.306956738109342	0.0611622414620419	0.635796331944579	1.06662697429209	0.304568386686712	0.3795959186171	0.409505721353683	0.578317535727714	0.578342371608487	0.448385066121568	0.409038809687034	0.0235657120266028	0.45350852464598	0.915773626268468	0.271618713708601	0.0173681955261891	0.456516393119371	208	11961	145	113	61	29	26	20	21	15	12	11	9	6	9634	9666	9718	9750	9753	9759	2369	2375	2378	2379	2381	2384
I9_AF	60_70	FinnGen	K11_DIVERTIC	-0.0395847637232302	0.480614563617424	-0.455308447802285	0.408728980940626	-0.412982119979914	0.902236881326549	0.335364693883749	0.220742053722462	0.448439165650942	0.355075764649062	0.501036302892291	0.214391150203325	0.906039944436819	0.0294605929041959	0.309954170103035	0.249689628758857	0.409794180524286	2.57221583667885e-05	687	11224	519	386	211	130	82	40	38	38	29	29	25	22	9119	9252	9427	9508	9556	9598	2235	2235	2244	2244	2248	2251
I9_AF	60_70	FinnGen	K11_ENERCOLNONINF	1.46386394311947	1.06682794040593	0.522279932462717	-0.261067069233879	1.15444516909867	0.396018202514866	0.3350833248426	0.334860967949894	0.500912863689947	1.00044893178271	0.448126087485194	0.378556152063313	1.25013219659709e-05	0.00144312834103769	0.297107523175561	0.794131127090767	0.0099903974569148	0.29550192434024	153	13648	93	73	51	23	18	12	23	17	12	9	10	7	10775	10795	10817	10845	10850	10856	2910	2916	2921	2924	2923	2926
I9_AF	60_70	FinnGen	K11_FISSANAL	1.11806158230217	1.33393059840066	0.496444635547502	-12.1147477391098	-0.647558957720972	0.0481699566604243	0.578729110637008	0.410094967195484	0.708119367647701	396.135977423716	1.00056046028699	0.378743060912634	0.0533686899529677	0.00114299700099886	0.483256343449454	0.975602661248368	0.517504951007848	0.898794979325557	92	10897	46	36	31	26	23	20	9	10	6	6	7	7	8871	8881	8886	8891	8894	8897	2063	2062	2066	2066	2065	2065
I9_AF	60_70	FinnGen	K11_FISTULA	0.920688019970818	1.09191777693171	0.265415406329187	-12.0786900127762	-0.722942613808107	-0.0133857153204695	0.578340611447644	0.40958176085662	0.707772910005475	375.341525349735	1.00040436341459	0.378505425485169	0.111396451102291	0.00767748558164909	0.707659872885629	0.974328081254917	0.469894695281386	0.971788965067272	100	13770	53	42	34	26	23	20	9	10	6	6	7	7	10852	10863	10871	10879	10882	10885	2956	2955	2959	2959	2958	2958
I9_AF	60_70	FinnGen	K11_GALLBILPANC	0.684379585142896	0.48746679123614	0.206837856352113	0.0758428617626795	0.359214142064157	-0.152556196970053	0.252216810142426	0.225721252340041	0.303072390291168	0.379242085220621	0.290146907768967	0.193641151561939	0.00665851166292555	0.030803931730789	0.494941718304518	0.841492037421013	0.215700380517998	0.430796487364995	632	12608	391	314	207	132	112	78	55	46	40	37	35	27	10194	10271	10378	10453	10473	10507	2600	2609	2615	2618	2620	2628
I9_AF	60_70	FinnGen	K11_GASTRODUOULC	1.27892359598673	0.845190190396767	0.853940025119576	0.689834075870415	0.426446153106992	0.26145885033698	0.335372487400738	0.335057899175392	0.409649325641919	0.501137122154618	0.501023128645288	0.27840129646809	0.000137044587892706	0.0116517384929373	0.0371089421010112	0.16865526431742	0.39468568193706	0.347656920974366	162	11920	96	71	43	34	24	14	25	22	21	19	15	13	9615	9640	9668	9677	9687	9697	2346	2349	2350	2352	2356	2358
I9_AF	60_70	FinnGen	K11_GIBLEEDING	1.43116249840838	0.947956371153149	0.853530654068843	0.652540365077895	0.0509163761057023	1.09739294319987	0.334963837877978	0.35495499145599	0.448294684797339	0.57818520248179	0.707690519315089	0.378695695143435	1.93217198721742e-05	0.0075707191968327	0.0569166995538879	0.259066212483388	0.94264389932253	0.00375763070534414	137	13767	88	70	41	26	18	6	22	15	11	11	9	7	10908	10926	10955	10970	10978	10990	2886	2893	2897	2897	2899	2901
I9_AF	60_70	FinnGen	K11_GIDISEASES	0.487272820374908	0.195456733886127	0.295638832578228	0.175953171272461	0.313450824578325	0.252308680128522	0.154192738019992	0.140218453954541	0.153368908725762	0.176591892648221	0.146875653728349	0.0838904497074448	0.00157685689756379	0.163334383892373	0.0539009024143432	0.319064058075873	0.0328326501902808	0.00263321916738078	2681	6810	1679	1387	915	674	527	347	188	189	192	195	184	162	6147	6439	6911	7152	7299	7479	1477	1476	1473	1470	1481	1503
I9_AF	60_70	FinnGen	K11_GULC	1.25264302299084	0.678179368421766	1.18111212744365	-0.347355667419867	0.127389436654386	0.800593195182416	0.410044205081142	0.448514121001357	0.4096275407298	1.00056277562458	0.707833976673838	0.354489654081701	0.00225137440361305	0.130519106153163	0.00393431694934833	0.728470898680208	0.85717550362603	0.0239183149499769	101	11878	59	47	29	23	17	10	17	14	15	11	10	8	9593	9605	9623	9629	9635	9642	2310	2313	2312	2316	2317	2319
I9_AF	60_70	FinnGen	K11_HERING	0.342621826280671	-0.0386644550600854	-0.0480258832324261	-0.596151743842339	0.147069726157859	-0.13920595172896	0.279883617688699	0.260636772221935	0.303591514236724	0.448684739514607	0.269362539499268	0.175984994034869	0.220892553414623	0.882069615936084	0.874305158593312	0.183958491616578	0.585071603536811	0.428937951801581	548	12067	360	311	207	152	121	63	45	44	42	43	42	33	9777	9826	9930	9985	10016	10074	2433	2434	2436	2435	2436	2445
I9_AF	60_70	FinnGen	K11_HERNIA	0.505335951500634	-0.0836139046345549	0.119978173305192	-0.266079479739394	0.239232794137068	0.0485070373711272	0.211357479570646	0.22067154044129	0.231794335070431	0.317997979485292	0.220483536177348	0.141956246717485	0.0168068367788545	0.70475721778537	0.604733090183321	0.402742530431895	0.277905269192034	0.732573555293286	912	12210	593	505	320	228	176	101	77	73	70	68	64	51	9942	10030	10215	10307	10359	10434	2510	2514	2517	2519	2523	2536
I9_AF	60_70	FinnGen	K11_INTESTOTH	0.387548177728759	0.2603515623767	0.0930423476022451	0.334833174075495	0.120320228128097	0.234936646719461	0.203160488015082	0.185386224521129	0.252018768407406	0.252015635287619	0.260017860415338	0.146067763780084	0.0564434248866463	0.16020755922443	0.711987473915493	0.1839731597803	0.643551946785667	0.10774572047714	1268	11519	914	671	366	252	170	113	86	78	68	68	58	48	9383	9626	9931	10045	10127	10184	2404	2412	2422	2422	2432	2442
I9_AF	60_70	FinnGen	K11_LIVER	0.406345943502747	0.323837862166883	0.869685294636829	-0.113380961008908	-0.486351840180536	0.322292154386223	0.578209002974897	0.501000047424514	0.500871127532527	1.0004480175786	1.00039491961492	0.378595908545439	0.482201249186101	0.518031413726597	0.0825027744708991	0.909768785565212	0.626853838265672	0.394612322151064	150	13840	103	72	41	23	19	14	13	11	9	6	7	7	10923	10954	10985	11003	11007	11012	2951	2953	2955	2958	2957	2957
I9_AF	60_70	FinnGen	K11_OESSTODUO	0.694886389191745	0.371910185943277	0.577640033656114	0.610822407030218	0.166103425163026	0.319741531564024	0.191990616808134	0.179480718755162	0.198590064140235	0.220430071688977	0.244300300233043	0.139113996712384	0.000295313337944532	0.0382518626219573	0.00362928436562655	0.00558761131379275	0.496558318170665	0.0215382481103946	1016	12235	657	516	314	220	171	115	101	91	83	77	61	53	9965	10106	10308	10402	10451	10507	2528	2538	2546	2552	2568	2576
I9_AF	60_70	FinnGen	K11_ORAL	0.226988006106207	0.0722902567785025	0.290744374886066	0.0407242457666077	-0.113480050961598	0.21509017624618	0.160397285463231	0.143992382447568	0.174739775885636	0.260319019096188	0.317844927504236	0.20562142053275	0.157021253955945	0.615637815677901	0.0961382924275286	0.875686396305125	0.721069637968497	0.295538196764839	2497	10351	1846	1467	833	424	243	101	134	104	67	41	30	24	8280	8659	9293	9702	9883	10025	2588	2618	2655	2681	2692	2698
I9_AF	60_70	FinnGen	K11_OTHANRECT	-0.188542638415681	0.47523933294341	0.31483026528609	0.375502491450444	0.554470606649466	0.339560246871369	0.708041423649682	0.409685497804509	0.50113985895297	0.578507241519785	0.578452439835423	0.409464566645127	0.790017736346191	0.246044676427937	0.529854362878313	0.516281069783383	0.337789829984427	0.406946716154635	164	10992	115	93	63	38	24	16	15	15	13	11	8	6	8917	8939	8969	8994	9008	9016	2109	2109	2111	2113	2116	2118
I9_AF	60_70	FinnGen	K11_OTHDIG	1.25141616876371	1.00505529730954	0.823254702478615	0.56688266189656	0.0670673422954982	0.603167032895456	0.303250371884209	0.278993188416385	0.37921304113089	0.500934092227168	0.578027038223111	0.316965687796665	3.68043629793842e-05	0.000315248197690366	0.0299345233696162	0.257781109468039	0.907630321932256	0.0570482319400356	218	13790	132	103	59	40	30	21	33	25	17	16	13	10	10942	10971	11015	11034	11044	11053	2901	2909	2917	2918	2921	2924
I9_AF	60_70	FinnGen	K11_OTHFUNC	0.763287095151994	-0.384359582335841	0.235297828244838	0.172062843296954	-0.621366013110593	0.232524678048447	0.379762011067727	0.578346942297877	0.578353497202009	0.708016010706385	1.0005133642503	0.354702775646042	0.0444408179035817	0.506317205256533	0.684124881943492	0.807989037084953	0.534568574729487	0.512115023720724	234	11066	177	131	58	39	25	15	16	13	12	10	8	8	8962	9008	9081	9100	9114	9124	2145	2148	2149	2151	2153	2153
I9_AF	60_70	FinnGen	K11_OTHGASTR	1.05997387638342	0.677706383901932	0.0832463556876928	-0.0470549111336298	0.788400768191986	0.293240893450921	0.448864389914214	0.448556937437535	0.708087747694888	1.00077954191998	0.578456711562322	0.378765978753778	0.0182032914927816	0.130824323132848	0.906412316557993	0.962498675498462	0.172901977970954	0.438812102603007	130	11868	79	59	40	23	17	17	14	13	10	9	9	7	9593	9613	9632	9649	9655	9655	2312	2313	2316	2317	2317	2319
I9_AF	60_70	FinnGen	K11_REFLUX	0.790573286102219	0.155159779963803	0.0740232041036587	0.865617732047627	0.364723056068063	0.26109752588336	0.260671380717019	0.290501115346104	0.379388425157179	0.279268665921275	0.317706053109081	0.205550611980074	0.00242268029494237	0.593264885584792	0.845305331007606	0.00193790172954893	0.250973102458543	0.204001030376004	529	11944	339	269	155	112	88	70	48	41	34	39	30	24	9738	9808	9922	9965	9989	10007	2348	2355	2362	2357	2366	2372
I9_AF	60_70	FinnGen	K11_UMBHER	0.764134341741482	0.426348490681909	1.41749623736832	-0.546437471819798	-0.0750052304133412	0.554394145875419	0.501627508535504	0.448773147744153	0.355819813277707	1.00072722606537	0.707965155796191	0.409106126276959	0.127681095831776	0.342096401148755	6.78369938963713e-05	0.585038182637671	0.915626144794827	0.175374459427779	143	11892	76	71	42	35	27	16	17	19	15	8	7	6	9606	9611	9640	9647	9655	9666	2336	2334	2338	2345	2346	2347
I9_AF	60_70	FinnGen	KNEE_ARTHROSIS	0.37526258406031	-0.010164391005246	0.0927383626140499	0.458769178110319	0.504413164211446	0.413184586732826	0.261241377366591	0.252626040628867	0.269637286747379	0.245059811527443	0.220801059835115	0.131278042572285	0.150871713587277	0.967905830229442	0.730893322022134	0.0611968877587638	0.0223439856820641	0.00164729117444221	933	10483	595	492	305	231	178	115	64	62	76	80	70	60	8704	8807	8994	9068	9121	9184	2053	2055	2041	2037	2047	2057
I9_AF	60_70	FinnGen	KRA_PSY_ANXIETY	0.408876452277821	0.511794846179883	0.275152485059284	-1.09898962807447	-0.258482758046091	0.219487391269264	0.448582355587741	0.355041186335695	0.501217039889198	1.00057862633545	0.578142343079253	0.278407126720949	0.362039458270111	0.149441110934391	0.583026905103	0.272049900654028	0.654808707920837	0.430481227524868	307	13246	184	149	94	75	67	51	15	12	10	11	11	13	10428	10463	10518	10537	10545	10561	2926	2929	2931	2930	2930	2928
I9_AF	60_70	FinnGen	KRA_PSY_ANXIETY_EXMORE	0.451174640392065	0.558778634256833	0.31758381228894	-1.05516397468019	-0.21892817735234	0.256917871595245	0.448907257262904	0.355400497928036	0.501489861938395	1.00071642857316	0.578336940294215	0.278737050963027	0.314872343750556	0.115892452436149	0.526550404572572	0.291695902025617	0.705023690374563	0.356673977365504	307	11107	184	149	94	75	67	51	15	12	10	11	11	13	9100	9135	9190	9209	9217	9233	2115	2118	2120	2119	2119	2117
I9_AF	60_70	FinnGen	KRA_PSY_ANYMENTAL	-0.30931918145779	0.456608427131308	-0.0448607632979394	0.107406405785293	-0.172122191285013	0.254973583932019	0.379497632578629	0.210932500557803	0.3551139954389	0.355249898662889	0.3348006248795	0.152500243836604	0.415029156720893	0.0304096341912148	0.899472465795084	0.762392563724976	0.607179592450506	0.0945331458869879	791	11831	470	384	226	164	160	129	39	44	37	42	43	44	9576	9662	9820	9882	9886	9917	2537	2532	2539	2534	2533	2532
I9_AF	60_70	FinnGen	KRA_PSY_MOOD	-1.20612116848815	0.642933714903021	-0.192828708309515	-0.620107707824268	-0.687718687537436	0.398603609772241	1.00065342593753	0.317977507812816	0.578455367250039	0.707987549438196	0.578175740449281	0.172949580688797	0.228074554193374	0.0431818122732194	0.738869302900766	0.38109867292323	0.234257497488295	0.0211812062465832	366	12967	181	155	105	88	82	80	15	17	17	22	30	34	10287	10313	10363	10380	10386	10388	2850	2848	2848	2843	2835	2831
I9_AF	60_70	FinnGen	KRA_PSY_MOOD_EXMORE	-1.19420643077772	0.661486876976093	-0.161634842278337	-0.596504257767465	-0.665809870859026	0.408095440645722	1.00075467998336	0.318277585614554	0.578637592392576	0.708137000926645	0.578331653643153	0.173324734263609	0.232749605693366	0.0376786794565628	0.779986276164788	0.399588076899321	0.24962545046711	0.0185469659783438	366	11131	181	155	105	88	82	80	15	17	17	22	30	34	9160	9186	9236	9253	9259	9261	2141	2139	2139	2134	2126	2122
I9_AF	60_70	FinnGen	KRA_PSY_SUBSTANCE	-0.0229784767324832	0.788592070808279	0.204851836225379	1.06193040022198	-0.0906581729878867	0.433852026162464	0.578454584712494	0.290411327035513	0.500975744800066	0.379229860972528	0.578073523295213	0.33398430435954	0.968313240852509	0.00661894638459013	0.682608867866314	0.0051066388046665	0.875380325363179	0.193937337781037	210	13535	130	117	75	46	38	23	20	24	17	16	11	9	10725	10738	10780	10809	10817	10832	2870	2866	2873	2874	2879	2881
I9_AF	60_70	FinnGen	KRA_PSY_SUBSTANCE_EXMORE	-0.0328293866535522	0.773906488371452	0.182938475255839	1.03933806470312	-0.106227472068136	0.448420316171125	0.578673019682654	0.290794165725645	0.501195818493688	0.379519494687252	0.578250610461642	0.3342047197721	0.954758532830254	0.00778268685308731	0.715108425261795	0.00617083269123518	0.854244962656573	0.179675969102783	210	11140	130	117	75	46	38	23	20	24	17	16	11	9	9082	9095	9137	9166	9174	9189	2118	2114	2121	2122	2127	2129
I9_AF	60_70	FinnGen	L12_ABSCESS_CUT	0.258812554237493	0.983333497629923	0.861642279402785	-0.282362853731486	0.89599929090293	0.724925908662761	0.707985814843575	0.409527936796969	0.501004282954677	1.00049018409757	0.500904455251446	0.378684387371566	0.714692099496679	0.0163441271111572	0.0854633173879347	0.777771364277906	0.0736530130275177	0.05557833216942	111	13566	71	54	35	22	13	8	15	15	12	8	9	7	10723	10740	10759	10772	10781	10786	2868	2868	2871	2875	2874	2876
I9_AF	60_70	FinnGen	L12_DERMATITISECZEMA	0.176939615468067	0.389442251672599	0.588372983789624	0.0654767560968297	-0.674942409002993	0.785018107185898	0.318097002071414	0.251961734199309	0.290466149630948	0.409376112385446	0.578108803707252	0.219530739652048	0.578043920643747	0.1221914231472	0.0428041140398661	0.8729261436843	0.243008242548429	0.000349036393966709	649	12884	452	357	180	129	91	58	39	32	28	21	19	21	10222	10317	10494	10545	10583	10616	2820	2827	2831	2838	2840	2838
I9_AF	60_70	FinnGen	L12_DERMATITISNAS	-0.166122270690481	0.105978782456984	0.912925601616702	0.359956184373772	-0.287274640296181	0.672446721683318	0.501142599638342	0.379301871155373	0.318055693476387	0.448356878748158	0.578151577685699	0.278445731203192	0.740276638208482	0.77993414939287	0.00410040343004916	0.422070638604281	0.619270401601506	0.0157351661193727	377	12799	249	192	105	77	64	44	23	21	21	15	13	13	10131	10188	10275	10303	10316	10336	2773	2775	2775	2781	2783	2783
I9_AF	60_70	FinnGen	L12_DERM_NAS	0.119007200233359	0.0629938053029021	0.943065890035676	0.148590585294329	-1.09779210039254	0.732179446402816	0.501237146318463	0.448434923360698	0.355102634674927	0.578241775606281	1.00046153512875	0.334309294406022	0.812325594573857	0.888284863268471	0.00791308880367583	0.797202204173543	0.272516535542838	0.0285151068830646	291	12768	196	152	88	60	50	32	18	14	13	8	8	9	10090	10134	10198	10226	10236	10254	2755	2759	2760	2765	2765	2764
I9_AF	60_70	FinnGen	L12_DISORDSKINAPPENDIX	-0.445551940301211	-0.765178270703788	1.03724728286571	0.0982211087007214	0.286172067003694	1.05968567370539	0.707943714908809	0.70778591549258	0.354856176938479	0.707763930492682	0.578069563935684	0.334379905814898	0.529112951463593	0.279658341000754	0.00346668115032891	0.88962664441463	0.62056637825554	0.00152908133239626	228	13731	162	130	61	39	31	19	14	16	18	12	11	9	10816	10848	10917	10939	10947	10959	2967	2965	2963	2969	2970	2972
I9_AF	60_70	FinnGen	L12_FOLLICULARCYST	0.527598001385591	-0.61324738250167	0.802395736375775	-0.0174492319510246	0.229177148305777	1.25767381924115	0.708131144656989	1.00055328014161	0.578314787897115	1.0005680792456	0.707691912771771	0.378717503550555	0.456237317768888	0.539936993031276	0.165297798559482	0.986086137080042	0.746061097526561	0.000897354379146696	91	13702	57	49	27	18	21	10	8	9	9	8	8	7	10772	10780	10802	10811	10808	10819	2956	2955	2955	2956	2956	2957
I9_AF	60_70	FinnGen	L12_INFECT_SKIN	0.323850598492318	0.612901064976856	0.176901497610627	0.217179170494773	0.965948787077883	1.02547760937391	0.448424121357563	0.317653826158737	0.501006813963186	0.578182932227154	0.354668194963213	0.27825233932377	0.470173308133144	0.0536735026263792	0.724019470716847	0.7071967226162	0.00645887252818423	0.000228322983171075	257	13642	171	146	78	44	29	12	23	22	19	16	18	13	10778	10803	10871	10905	10920	10937	2927	2928	2931	2934	2932	2937
I9_AF	60_70	FinnGen	L12_NONIONRADISKIN	-0.512570400774067	-0.084941804221019	0.233412249549393	-11.8881234116381	0.890950129090045	0.747691957914495	0.707777356118334	0.50084626495806	0.578150697003969	324.242199760138	0.578091451034757	0.408850982162221	0.468944658893836	0.865327427145613	0.686417040478538	0.970752649062258	0.123269975795829	0.0674349700370608	198	13853	159	119	55	28	14	10	9	10	8	8	9	6	10931	10971	11035	11062	11076	11080	2952	2951	2953	2953	2952	2955
I9_AF	60_70	FinnGen	L12_OTHERSKINSUBCUTIS	0.176262012164003	0.58461225243014	0.564066630971417	0.544544633546677	0.0880334337269054	-0.559733379904165	0.355015509079353	0.259922319399583	0.334740719672122	0.409435716350344	0.500895005088019	0.40897136898192	0.619548021611932	0.024501004766689	0.0919721355640854	0.183522189653626	0.86048856956209	0.17111274749749	474	13395	350	263	121	86	60	33	34	28	22	14	8	6	10639	10726	10868	10903	10929	10956	2846	2852	2858	2866	2872	2874
I9_AF	60_70	FinnGen	L12_PAPULOSQUAMOUS	0.623718069334987	-0.0100515860765688	0.416898155220206	-0.207025022454417	0.1839304668948	-0.00639224116118298	0.448507484222182	0.50089665043439	0.448326542921289	0.707793312266845	0.500810176157769	0.333999874845789	0.164330817765023	0.983989776928273	0.352423668079576	0.769909243333863	0.713420736759373	0.984730655375152	223	13677	131	110	75	53	53	33	15	12	16	11	10	9	10804	10825	10860	10882	10882	10902	2950	2953	2949	2954	2955	2956
I9_AF	60_70	FinnGen	L12_RADIATIONRELATEDSKIN	-0.544128649302862	-0.122865402258964	0.212027854034907	-11.8921996067866	0.872588857451578	0.732958133301555	0.707774116294684	0.500855050623285	0.578157934804578	329.583548829686	0.578099599004906	0.378602872334317	0.442018836554013	0.806215404927286	0.713820433558497	0.971216573300062	0.131194241592721	0.0528732095294048	203	13858	162	121	55	27	14	11	9	10	8	8	9	7	10937	10978	11044	11072	11085	11088	2953	2952	2954	2954	2953	2955
I9_AF	60_70	FinnGen	L12_SKIN_SUBCUTAN	-0.120413368446596	0.336415142744931	0.523167597940553	0.158696581863535	0.280166134173396	0.522870688585031	0.238257627366882	0.161363361618292	0.182615962159625	0.252127860773788	0.225757467834281	0.136876483040879	0.613283920871481	0.0370847539075048	0.00417204950182627	0.529068251331893	0.214603921759109	0.0001334416998777	1565	10983	1077	870	454	311	234	137	97	94	91	71	64	55	8920	9127	9543	9686	9763	9860	2454	2457	2460	2480	2487	2496
I9_AF	60_70	FinnGen	M13_ADHCAPSULITIS	-11.9623004787909	0.642875486719677	-0.329864773572915	0.864610257976383	-0.729924317515464	0.392510661588295	413.308058682117	0.57851881705546	1.00067750480448	0.578811069936707	1.00067216799653	0.302676642087497	0.976910195009426	0.266463394389861	0.741670906628729	0.135235905133889	0.465736216930198	0.194700474485567	94	10068	44	40	27	27	28	23	7	9	9	12	10	11	7944	7948	7961	7961	7960	7965	2167	2165	2165	2162	2164	2163
I9_AF	60_70	FinnGen	M13_ARTHROPATHIES	0.575933195095724	0.0915096012542096	0.494195134274036	-0.0155570133808615	0.349046805306132	0.223524142214168	0.169361162826243	0.170819440272292	0.158665247123544	0.221313983050587	0.163941725932448	0.0924623356560919	0.000672328739395014	0.592159319467023	0.00184130155687652	0.943959772162598	0.0332467564103391	0.0156291846878101	1946	8976	1171	987	643	492	425	300	129	118	142	141	136	126	7587	7771	8115	8266	8333	8458	2035	2046	2022	2023	2028	2038
I9_AF	60_70	FinnGen	M13_ARTHROSIS	0.569203520887008	0.121081639947936	0.227530385798569	0.217013766456455	0.446303711131771	0.354698053396554	0.187462188707784	0.186684529100724	0.203558644509302	0.226812695355914	0.186164329644479	0.115346805470194	0.00239449764740515	0.516603693697988	0.263668092180987	0.338669593269208	0.0165134980223874	0.0021046201006536	1615	8862	1049	881	540	396	309	195	105	94	103	104	94	79	7420	7588	7929	8073	8160	8274	1903	1914	1905	1904	1914	1929
I9_AF	60_70	FinnGen	M13_ARTHROSIS_INCLAVO	0.198797757970262	0.00874053840307332	0.136748427700093	0.0493638284270037	0.299313270749276	0.30012394138862	0.171138229795787	0.156535886287165	0.17480778732109	0.211277787367581	0.179763512623399	0.114896818117184	0.245389456759089	0.955471434633903	0.434050737708166	0.815261214983254	0.0959049625751706	0.00899834314143316	2525	10066	1772	1445	792	530	383	216	132	117	115	108	96	79	8456	8783	9436	9698	9845	10012	2231	2246	2248	2255	2267	2284
I9_AF	60_70	FinnGen	M13_ARTHROSIS_KNEE	0.399624645951751	0.0141008362290805	0.116442361036472	0.483416694179382	0.530441008336233	0.427600253262651	0.261890150856195	0.253151255746708	0.270105780573351	0.245557195021465	0.221296369572927	0.131558529017527	0.127028622251133	0.955579819917108	0.666396309292169	0.0489930522931106	0.0165312262997128	0.00115296988379464	933	8695	595	492	305	231	178	115	64	62	76	80	70	60	7143	7246	7433	7507	7560	7623	1826	1828	1814	1810	1820	1830
I9_AF	60_70	FinnGen	M13_ARTHROSIS_KNEE_PRIM_ICD10	0.39233397444281	-0.155177147772287	0.0638251173983642	0.31619236404651	0.557144701101957	0.548576112869302	0.252320274460625	0.26007815659897	0.269017395172631	0.269007039395	0.225578267638219	0.161998912333521	0.119968773727698	0.550737189828671	0.81246071396991	0.239832508665889	0.013516935447572	0.000708431743821696	849	12575	549	461	287	209	161	108	63	59	67	62	52	39	10157	10245	10419	10497	10545	10598	2655	2659	2651	2656	2666	2679
I9_AF	60_70	FinnGen	M13_ARTHROSIS_OTH	0.271367105559421	0.384522130938524	0.644747538508566	0.415418241148568	0.376180137969408	0.177783214398756	0.411352111533745	0.31936356286185	0.336065031251873	0.410464087237991	0.38035521338221	0.260054611887356	0.509449303926484	0.228579411101979	0.0550450879848239	0.311504757147676	0.322651780963867	0.494203783797552	486	8491	304	255	153	110	92	63	27	26	25	23	21	15	6930	6979	7081	7124	7142	7171	1716	1717	1718	1720	1722	1728
I9_AF	60_70	FinnGen	M13_ARTHTROSIS_COX	0.769489694434974	0.0370631798554449	0.0817540950672209	0.154142133127775	0.443847764576579	0.759409436082005	0.26172054387462	0.303929114981256	0.379912239489513	0.448931160521772	0.37976766935747	0.237318776143465	0.00328085606181754	0.90294115933576	0.829617585984814	0.731332456838267	0.242510418501049	0.00137448982085243	519	8618	388	324	170	101	66	27	39	27	23	22	19	18	6953	7017	7171	7240	7275	7314	1757	1769	1773	1774	1777	1778
I9_AF	60_70	FinnGen	M13_ARTHTROSIS_COX_PRIM_ICD10	0.586940871108914	0.00155702779460217	0.111887247433193	-0.217463212108542	0.531796139075447	0.650318581019953	0.269129604947383	0.290104252923676	0.354730352844632	0.500875248653173	0.354653639249061	0.28960391608264	0.029191881495413	0.995717668868623	0.752446636690385	0.664167598115926	0.133749080212341	0.0247331766737699	484	13443	362	307	156	96	61	26	40	29	23	20	19	12	10700	10755	10906	10966	11001	11036	2825	2836	2842	2845	2846	2853
I9_AF	60_70	FinnGen	M13_CERVICDISC	-0.331791635129544	-0.858001769759425	-0.792179197305293	0.019674976257211	0.372107563480103	-0.0133301027513324	1.00126078116803	1.00077315568837	1.00076032742062	0.708316515071255	0.501464581937165	0.259291321128848	0.740362118414436	0.391257608665208	0.428607164306906	0.977839933184596	0.458062152207402	0.95899901335192	147	10022	71	65	46	40	41	35	6	6	11	16	17	15	8107	8113	8132	8138	8137	8143	1985	1985	1980	1975	1974	1976
I9_AF	60_70	FinnGen	M13_DORSALGIA	0.718312652523656	0.107642872916097	0.102696789497811	0.472016232553883	-0.410409642668641	-0.124681431755509	0.226931386874203	0.269584371879678	0.33533871625579	0.318406794868681	0.448690307836182	0.201329989721392	0.00154907327218806	0.689678088705321	0.759415877399731	0.138225542618565	0.360357783762873	0.535726042839097	826	10335	548	420	223	170	139	112	47	35	36	33	27	25	8404	8532	8729	8782	8813	8840	2162	2174	2173	2176	2182	2184
I9_AF	60_70	FinnGen	M13_DORSALGIANAS	1.5169074248377	0.354752184970873	-0.789465468778029	0.11115320321614	-0.754827073829316	0.00923368745808658	0.335908565389558	0.501361312158107	1.00063308268935	0.708006756886374	1.00059565795555	0.378730799533482	6.30679633258619e-06	0.47920742025503	0.430131885712718	0.875249142173108	0.450622444405088	0.98054901567676	176	10096	108	82	56	45	35	24	17	8	6	6	7	7	8135	8161	8187	8198	8208	8219	2012	2021	2023	2023	2022	2022
I9_AF	60_70	FinnGen	M13_DORSOPATHY	0.24411420582739	0.0071607308617588	0.218058980914366	0.210589260292117	-0.258728092907407	0.0880681499215718	0.226731734588833	0.207016783451686	0.220901727293241	0.252515637651479	0.279529688737948	0.116940782376266	0.281629790762624	0.97240659729472	0.323578338106043	0.40430058082826	0.354662424491181	0.451389584397341	1415	10502	865	715	438	319	272	231	76	70	70	74	77	76	8715	8865	9142	9261	9308	9349	2261	2267	2267	2263	2260	2261
I9_AF	60_70	FinnGen	M13_DORSOPATHYOTH	0.521474176726118	-0.0177901272110998	0.302251610153727	0.019113503763121	-0.106256745837274	0.0412623371908564	0.216637230287534	0.23215055920923	0.238394170154312	0.303647762094601	0.290803944065613	0.151003574869479	0.0160784045586567	0.938916419504912	0.204846186487771	0.949809264183658	0.714820580189411	0.784657940519104	1168	10420	729	599	355	270	229	191	63	57	61	56	53	45	8579	8709	8953	9038	9079	9117	2217	2223	2219	2224	2227	2235
I9_AF	60_70	FinnGen	M13_FIBROBLASTIC	0.49261651733114	0.721760422610923	0.556157432394114	0.534188448742635	-1.10341894065729	-0.162097898068751	0.501574014964152	0.355294451040062	0.448758525902188	0.501379931691218	1.00058079639012	0.278458305218207	0.326030278486257	0.0422100770030103	0.215225351821235	0.286678474670666	0.270123388353044	0.560481622996667	175	10084	108	82	55	37	31	20	20	21	16	13	11	13	7960	7986	8013	8031	8037	8048	2171	2170	2175	2178	2180	2178
I9_AF	60_70	FinnGen	M13_HALLUXVALGUS	-0.522304690674153	0.821549671925501	0.678843820756681	-0.0881485533310866	-1.02072710438158	0.0182209339651903	1.00120582214089	0.380645620144974	0.449534097960662	0.708655960491215	1.00098459855987	0.252996103225205	0.601896186483049	0.0309040595511126	0.13101655910637	0.90100778847441	0.307859809370739	0.942585505141694	192	8428	103	96	79	62	55	37	13	16	13	14	14	16	6819	6826	6843	6860	6867	6885	1685	1682	1685	1684	1684	1682
I9_AF	60_70	FinnGen	M13_IMPINGEMENT	0.494214410264716	-0.253467715487797	0.100889883911486	0.0121843228506442	-0.0830282079279463	-0.0646640032853842	0.708779793523591	0.708243515914659	0.578782807460344	0.578471786041725	0.501082465979525	0.354518524772693	0.485630728271859	0.720431505963838	0.861618781980779	0.983195439199092	0.868394862758209	0.855269214566929	143	10059	64	66	65	66	61	41	9	8	14	13	11	8	7968	7966	7967	7966	7971	7991	2161	2162	2156	2157	2159	2162
I9_AF	60_70	FinnGen	M13_INTERVERTEB	0.57826848608467	0.386583366443214	0.351174277007586	-0.230964064003926	-0.278712220560924	0.298933061123064	0.356132188325684	0.291457475302842	0.355589577543374	0.501493641499776	0.448641133097302	0.20168694826707	0.104429867398984	0.184713859664335	0.323356839253545	0.645119820660923	0.534444066358013	0.138296759042714	475	10106	253	249	157	131	108	100	25	30	29	29	28	25	8274	8278	8370	8396	8419	8427	2029	2024	2025	2025	2026	2029
I9_AF	60_70	FinnGen	M13_JOINTOTH	-0.689019658044746	0.824197931572865	0.55384883547073	0.15319811900479	-0.14965883360259	0.282075502680795	0.708541275676817	0.292004513392354	0.410664732926617	0.578960278853998	0.578678336602534	0.303241795896074	0.330827644031803	0.00476430908654569	0.177444840055818	0.791310661489745	0.795927060633067	0.352267568979877	395	8494	252	197	115	75	63	50	16	16	16	12	11	11	6899	6954	7036	7076	7088	7101	1722	1722	1722	1726	1727	1727
I9_AF	60_70	FinnGen	M13_KNEEDERANGEMENTS	-0.51644551751895	0.406726689990043	-0.0760435219285671	0.579717247906508	0.0317550029349649	0.165469901772354	0.708817765009485	0.336325449561935	0.410492084944734	0.304272287277255	0.355617831090808	0.173479332485817	0.466245606833186	0.226538106139398	0.853033214771432	0.0567465257348195	0.928847224687213	0.340169379915458	393	8457	187	180	156	135	121	100	22	25	36	41	34	34	6919	6926	6950	6971	6985	7006	1722	1719	1708	1703	1710	1710
I9_AF	60_70	FinnGen	M13_LIMBPAIN	0.698666325963682	0.562700063672126	0.998736892100702	0.855589486032557	-1.215431855008	0.749700113097041	0.280028614515748	0.269515076476886	0.290788599811028	0.37953794292298	1.00051389656746	0.26876130776718	0.0125963553689581	0.0368137075517186	0.000593471488990887	0.0241777814912255	0.224439493129264	0.00527952924948685	496	10304	349	265	130	72	51	32	43	32	24	17	13	14	8114	8198	8333	8391	8412	8431	2294	2305	2313	2320	2324	2323
I9_AF	60_70	FinnGen	M13_LOWBACKPAIN	0.63804904677185	0.0934970546338602	0.75398082365169	-0.763612312886525	-0.310424030042773	-0.623670945081734	0.335656534379306	0.409851834656154	0.410323515999529	1.0010990635227	0.708334488985585	0.378694606425182	0.0573152914230544	0.819549814763546	0.0661320321645612	0.445598203961229	0.661208709504877	0.0995792545604997	413	10204	282	200	99	74	61	49	19	11	11	7	7	7	8234	8316	8417	8442	8455	8467	2082	2090	2090	2094	2094	2094
I9_AF	60_70	FinnGen	M13_LOWBACKPAINORANDSCIATICA	0.407952381622283	-0.094099502860853	0.0423627331108622	0.31676211950127	0.0971630581249577	-0.27456368353652	0.290627944089767	0.3347363092282	0.409618913684088	0.409751858333132	0.409511264823915	0.259003188490218	0.160410317648391	0.778621955301518	0.917629746001177	0.439487814182815	0.812450515996704	0.289108937282825	627	12877	420	319	162	121	96	81	30	22	23	22	17	15	10249	10350	10507	10548	10573	10588	2805	2813	2812	2813	2818	2820
I9_AF	60_70	FinnGen	M13_MENISCUSDERANGEMENTS	-0.375996500421977	0.369391844752542	0.0226607580115706	0.563571252897771	0.0848448821618363	0.261691598985801	0.708744547039867	0.356488443318166	0.410501683882145	0.318869374908296	0.355605582344447	0.178755346717139	0.59575795622194	0.300110783499602	0.955977061948907	0.0771604653714425	0.811421456467135	0.143203469121593	337	8438	150	151	141	123	109	94	21	26	35	39	34	32	6893	6892	6902	6920	6934	6949	1711	1706	1697	1693	1698	1700
I9_AF	60_70	FinnGen	M13_MUSCULOSKELETAL	0.251983141608765	0.07513362289822	0.363584782889809	0.0901197990827804	-0.0359357979641368	0.198354679720251	0.183154540049661	0.158938508218689	0.152394716260273	0.184866261802107	0.171969511534704	0.078080622766868	0.168885040257575	0.636412007247233	0.0170415696632842	0.625913637570427	0.834474703471251	0.0110731163767704	2688	6143	1547	1329	918	730	647	503	143	141	167	180	183	191	5640	5858	6269	6457	6540	6684	1501	1503	1477	1464	1461	1453
I9_AF	60_70	FinnGen	M13_OTHERJOINT	-0.535877421327167	0.510293041277325	0.155589813329666	0.361046130130384	0.0862938450868166	0.0663862598404848	0.44949662892228	0.212766609739386	0.270411878877911	0.261345345101343	0.260961969473467	0.126865439185882	0.23319369987845	0.0164682236185796	0.565033761044552	0.167128174876141	0.740889276412424	0.600778798012321	913	8578	506	446	327	250	223	172	47	50	64	72	66	65	7134	7194	7313	7390	7417	7468	1804	1801	1787	1779	1785	1786
I9_AF	60_70	FinnGen	M13_PLANTARFASC	1.3160683728493	1.0227412045813	0.789268254520914	0.8730360138284	0.359882894178785	0.668306492149218	0.708499826387149	0.708378010193587	1.00149671673522	1.00094659037967	1.00069259225839	0.409354878395142	0.0632340437727583	0.148801186944542	0.430644819177985	0.38309361356524	0.719120992830429	0.102556381113114	59	10048	30	22	11	8	8	10	6	7	7	7	6	6	7918	7926	7937	7940	7940	7938	2153	2152	2152	2152	2153	2153
I9_AF	60_70	FinnGen	M13_POLYARTHROPATHIES	1.20665774925578	0.728768896526943	1.03350903804952	0.739673629365135	0.602976525567905	0.256885990304375	0.253302035571314	0.261004650630263	0.269906180739589	0.379920477504665	0.355486591807173	0.237435418511308	1.90064458100783e-06	0.00523561258063443	0.000128590902810919	0.0515446883823917	0.0898479207137386	0.279288334810507	372	8662	225	176	107	74	61	42	50	45	39	28	21	18	6915	6964	7033	7066	7079	7098	1844	1849	1855	1866	1873	1876
I9_AF	60_70	FinnGen	M13_RHEUMA	0.988783310424083	0.435985797146021	0.263364425790151	0.702737349628599	0.753940251818136	0.189701864422682	0.44936986682856	0.449027738531297	0.578784396199365	0.578967038574635	0.501656765217889	0.35491498166049	0.0277801281487717	0.331570610962571	0.649087454905179	0.224832578461452	0.132864679118355	0.592996026128261	161	8457	99	81	55	38	31	23	14	15	15	13	10	8	6813	6831	6857	6874	6881	6889	1692	1691	1691	1693	1696	1698
I9_AF	60_70	FinnGen	M13_RHEUMA_INCLAVO	0.505265496610953	0.385873214577841	0.014720780311299	0.416983131152486	0.672523593016523	0.170651263505051	0.501064725366691	0.409312722632432	0.578114157898327	0.578197711199351	0.448182133797074	0.334112603892314	0.313270299873542	0.345816734985463	0.979685302589281	0.470800365075785	0.133469744273341	0.609519310131975	177	13655	110	91	61	43	35	23	14	16	15	13	11	9	10793	10812	10842	10860	10868	10880	2915	2913	2914	2916	2918	2920
I9_AF	60_70	FinnGen	M13_ROTATORCUFF	-0.380574306460089	0.344377526798506	0.0931387225706437	-0.121491564435266	-0.393603926148401	0.420055456199894	0.501548398891884	0.279642380703596	0.355488385707031	0.409814042636952	0.409626517011788	0.166172442646006	0.44797294360423	0.218138676879954	0.793319781980604	0.766882362575756	0.33661005461619	0.0114770360716989	526	10135	292	256	177	147	129	91	30	30	29	34	36	37	8121	8157	8236	8266	8284	8322	2218	2218	2219	2214	2212	2211
I9_AF	60_70	FinnGen	M13_SCIATICA	0.355442758837558	-0.152462075091807	-0.436078478064157	0.808251684655374	0.316130780086782	0.170441703058537	0.449196214560407	0.501431157894916	0.708144834678657	0.448933160710791	0.501321396582132	0.334345555298117	0.428777008382807	0.761086864058471	0.538023834628721	0.0718001642759709	0.528305350688755	0.610207640260229	303	10090	197	164	85	62	49	44	16	14	15	16	11	9	8172	8205	8284	8307	8320	8325	2008	2010	2009	2008	2013	2015
I9_AF	60_70	FinnGen	M13_SHOULDER	-0.87901107439648	0.43431486395944	0.114281531872933	0.0543256990298308	-0.282498879373676	0.247020341366804	0.578753963544584	0.23847818900099	0.303714782089867	0.318215309618634	0.317928370272096	0.149429058247385	0.128813039703163	0.0685774888131029	0.706709398162032	0.864443982002253	0.374238841032041	0.0983116501751887	695	10171	373	328	234	206	192	135	40	43	44	47	46	46	8206	8251	8345	8373	8387	8444	2247	2244	2243	2240	2241	2241
I9_AF	60_70	FinnGen	M13_SOFTOVERUSE	0.78398462742268	0.663016950560168	0.988796603376825	0.306040287335615	-0.493998925641418	0.626934722285435	0.448913723595882	0.409966454118167	0.409723339097142	0.708094079806784	1.00062267386258	0.37885783906843	0.0807408121796901	0.105825010209251	0.0158076083752718	0.665593979975494	0.621524057227602	0.0979646614879441	184	10096	124	90	53	33	23	14	18	16	12	8	7	7	7963	7997	8034	8054	8064	8073	2175	2177	2181	2185	2186	2186
I9_AF	60_70	FinnGen	M13_SOFTTISSUE	0.244909329104095	0.38758160037965	0.254496663451791	0.229311718532546	-0.426378874660869	0.173500126442827	0.21179495974977	0.159844565079211	0.195451015599632	0.211191365119337	0.251945728039864	0.108329001600089	0.247537585396697	0.0153193301148872	0.19288238497999	0.277567205034288	0.0905803777071606	0.109243278928001	1661	10533	991	828	554	424	367	251	106	98	85	88	84	89	8662	8825	9099	9229	9286	9402	2435	2443	2456	2453	2457	2452
I9_AF	60_70	FinnGen	M13_SOFTTISSUEOTH	0.707964167793452	0.475778141700275	0.547433577703225	0.206139450096639	-0.614495483623447	0.417535421480255	0.252907919561986	0.244987246235166	0.303625236394213	0.409769629275534	0.578280246914878	0.210381959855465	0.00512141408644537	0.0521307214377781	0.0713896234188754	0.614920818161325	0.287951702794439	0.0471829676287775	650	10348	439	345	198	126	88	59	47	33	24	23	21	23	8190	8284	8431	8503	8541	8570	2322	2336	2345	2346	2348	2346
I9_AF	60_70	FinnGen	M13_SPINSTENOSIS	-0.886003924132263	0.422831492828687	0.641505736881795	0.74786800591541	0.104099862414805	0.681360565366415	0.708103941864595	0.290737335834132	0.318111446807244	0.379636520643319	0.501164596507741	0.289828585652398	0.210849015755352	0.145851536006512	0.0437365529514423	0.0488431827737439	0.83545079082152	0.0187276245898842	359	10199	245	205	125	81	54	38	27	27	20	18	15	12	8239	8279	8359	8403	8430	8446	2047	2047	2054	2056	2059	2062
I9_AF	60_70	FinnGen	M13_SPONDYLOPATHY	-0.141641481290272	0.224103054729297	0.587009986159539	0.614351878704433	-0.352420475238336	0.259515130024915	0.379867614464408	0.252401513702559	0.26048616296844	0.318322406007896	0.448538324593003	0.175631916696387	0.709244723113634	0.37460360155799	0.024226572577723	0.0536108723447095	0.432038150353065	0.139512724414137	648	10266	403	355	214	138	109	85	40	39	31	30	31	33	8364	8412	8553	8629	8658	8682	2107	2108	2116	2117	2116	2114
I9_AF	60_70	FinnGen	M13_SPONDYLOSIS	0.505562660677246	-0.402091104680767	0.231061158823881	0.59751744942236	0.0238709518240674	0.262327818005042	0.380088330061174	0.501368399621163	0.448768915680655	0.449018155063154	0.501349002108063	0.230680337561963	0.183479108659874	0.422560286714235	0.60663840432358	0.183281152261767	0.962024318711026	0.255458060322558	369	10111	223	188	117	75	68	51	16	13	14	17	18	19	8218	8253	8324	8366	8373	8390	2023	2026	2025	2022	2021	2020
I9_AF	60_70	FinnGen	M13_SYNOTEND	-1.20184065480562	0.507891079094567	-1.36722438803695	-0.0968203830314864	0.466415260431463	0.0333057612872808	1.00096282744612	0.355748409865523	1.00067910459199	0.578461375067226	0.409623037096565	0.317241663722192	0.229873569046524	0.153387069955065	0.17184590977862	0.867074436620651	0.254851213237689	0.916387347970301	325	10108	204	171	108	87	66	48	13	15	10	13	13	10	8042	8075	8138	8159	8180	8198	2174	2172	2177	2174	2174	2177
I9_AF	60_70	FinnGen	N14_BREAST	-14.0153739586633	-0.316949896370685	-0.61058088237845	0.677490494026957	-0.0206793290720837	-0.244050586601549	850.906318773531	0.709158458199946	1.00132492982878	0.579683769143507	0.708782014092888	0.409836678970751	0.986858547607728	0.654919792062959	0.542012205358842	0.242514737488587	0.976724329173672	0.551520966677733	211	6713	134	114	70	47	46	35	7	8	7	8	6	6	5871	5891	5935	5958	5959	5970	912	911	912	911	913	913
I9_AF	60_70	FinnGen	N14_CALCUKIDUR	-0.925569499751587	0.231293669502152	0.633497776213598	0.442027475697657	0.378441750070966	-0.227696675583869	1.00061592765573	0.448317495508235	0.409517573221041	0.500965663060186	0.448289245192489	0.268263412350695	0.354966028742499	0.605913856884918	0.121878502680287	0.377587109133369	0.398562678109235	0.39600360390033	167	13728	100	82	50	38	30	20	18	19	22	19	18	14	10858	10876	10908	10920	10928	10938	2919	2918	2915	2918	2919	2923
I9_AF	60_70	FinnGen	N14_FEMALEGENNONINF	-0.280205952971711	0.242745501807715	-0.0935274811481501	0.103889702281571	0.271170983521902	0.202237623462623	0.385620243933369	0.28711489677892	0.414600541672851	0.38445049969911	0.30893452373685	0.145141934929904	0.467448330970246	0.397851449775669	0.821524549954103	0.78698402712854	0.380072893666129	0.163505422285886	1220	3239	829	659	246	203	169	164	35	39	38	47	49	54	3064	3234	3647	3690	3724	3729	531	527	528	519	517	512
I9_AF	60_70	FinnGen	N14_FEMGENPROL	-1.05654594569646	0.580273606407892	-0.125396660795785	0.473588369452839	-0.324845008807641	0.256523514396656	1.00322379376026	0.362287515667416	0.582638261673769	0.453642823338835	0.58188007623282	0.22495262786011	0.292271881321712	0.109223374269311	0.829594120419153	0.296500421005402	0.576661413467526	0.254142763668307	362	3124	218	197	127	100	79	66	16	23	21	25	23	21	2788	2809	2879	2906	2927	2940	464	457	459	455	457	459
I9_AF	60_70	FinnGen	N14_GENITOURINARY	0.346281713505195	0.230752089496337	0.0274533681222219	0.407896757388884	0.247772748096464	0.218249962933342	0.150019445840549	0.134649352417344	0.17556553849704	0.168663780497605	0.170635779219444	0.0956922323932424	0.020985484785403	0.0865790685433748	0.875740552845215	0.0155888609893965	0.146485967990416	0.0225633040730032	2602	6961	1775	1417	737	499	366	263	187	167	152	148	133	121	5905	6263	6943	7181	7314	7417	1696	1716	1731	1735	1750	1762
I9_AF	60_70	FinnGen	N14_MALEGEN	0.203401075881976	0.0749338069404239	-0.214878986241236	0.0288014492880087	-0.0258166055600131	0.041533967269816	0.200312654905103	0.178298685495077	0.245579380597572	0.261145112094387	0.279863323007582	0.171281346420333	0.309906615231204	0.674287328363723	0.381580490071569	0.912180132122939	0.926501644436813	0.80840071451388	963	5234	718	556	325	209	114	53	94	78	63	52	42	35	3881	4043	4274	4390	4485	4546	1504	1520	1535	1546	1556	1563
I9_AF	60_70	FinnGen	N14_OVARYCYST	0.298293709446467	-0.138855861137419	0.161232178107951	0.29455388223173	0.565882845875319	0.0208738256973648	0.711815618297436	0.711459213645514	0.71206214066189	0.711758255035578	0.582412111203793	0.320591547417317	0.675172019704069	0.845259460786318	0.820867054366898	0.678991446079024	0.331239979019066	0.94808614518171	188	3076	105	88	64	47	38	36	7	6	10	9	8	10	2712	2729	2753	2770	2779	2781	440	441	437	438	439	437
I9_AF	60_70	FinnGen	N14_POLYPFEMGEN	-14.024214650852	0.811851820849199	0.740581303620518	-0.0257443151238402	-0.379396845674894	-0.120331292138794	832.297612174278	0.386142972052884	0.453887767796228	0.711092857761776	0.710830007945011	0.306073095711153	0.986556281425395	0.035512622062041	0.102755408710004	0.971119798245327	0.593522951844768	0.694211943047172	251	3097	148	129	87	70	60	48	14	18	12	9	9	11	2741	2760	2802	2819	2829	2841	445	441	447	450	450	448
I9_AF	60_70	FinnGen	N14_POSTMENBLEED	0.0551326875946758	1.03664191338996	-0.120781484905133	-15.0259721311606	0.413491398903579	0.497072671906628	0.712451527247531	0.362929148493927	0.711732130635333	1153.92604469626	0.453280400186247	0.211256416432888	0.938317690682135	0.00428582464044799	0.865245474779181	0.989610553965037	0.36165297308884	0.0186258764534525	305	3103	174	136	87	75	72	50	14	16	12	16	21	24	2755	2793	2842	2854	2857	2879	465	463	467	463	458	455
I9_AF	60_70	FinnGen	N14_PROSTHYPERPLA	0.169660381894007	0.0368522526091126	-0.230361653893197	0.00873577357215042	-0.11415190179454	0.12588414416178	0.217161554757196	0.192917111998296	0.270055785096405	0.291417722868681	0.31857899522643	0.215268435671295	0.43464757201566	0.848504945509218	0.393650948266347	0.976085548171413	0.720106961861574	0.558697314833103	795	5186	619	478	268	169	95	30	82	66	49	39	31	22	3812	3953	4163	4262	4336	4401	1468	1484	1501	1511	1519	1528
I9_AF	60_70	FinnGen	N14_PYELONEPHR	0.79204498315535	1.00683888786721	0.979316254166152	0.728592098814311	0.77964690479262	0.667458381488407	0.334907122830168	0.269073631150506	0.354905933956647	0.500924605772705	0.500879464329895	0.378790803517414	0.0180315773158233	0.000182655084353943	0.00579131898908736	0.145809249040407	0.119575951807599	0.0780563695171925	268	13171	189	136	73	32	20	14	35	30	20	13	10	7	10691	10744	10807	10848	10860	10866	2524	2529	2539	2546	2549	2552
I9_AF	60_70	FinnGen	N14_RENALTUB	1.10357386177268	1.17637190098291	1.12444905041322	0.739588336255881	0.934463168242078	0.614902391209102	0.237795542199991	0.202312982800477	0.268921502543341	0.409308798650854	0.354765651547915	0.268145412420629	3.46975971691682e-06	6.07739595262668e-09	2.89811240482076e-05	0.070774722493272	0.00843781730087571	0.02183835355523	395	13460	264	178	95	46	29	21	63	53	35	24	21	14	10801	10887	10970	11019	11036	11044	2727	2737	2755	2766	2769	2776
I9_AF	60_70	FinnGen	N14_URETHRAOTH	0.950612408759461	0.406674986431958	-0.0549330803456463	0.185773219007824	0.31791681939744	0.670374833695502	0.279801730339793	0.303362581408259	0.501228429730068	0.50125371468549	0.409883738386213	0.220838124890146	0.000680169985840979	0.180064160838286	0.912729072050853	0.710922712710396	0.437969361604888	0.00240062571619268	408	12096	267	216	114	82	70	46	34	25	23	24	24	21	9676	9727	9829	9861	9873	9897	2527	2536	2538	2537	2537	2540
I9_AF	60_70	FinnGen	N14_URINOTH	0.400189301965422	0.307843780877387	0.115403585835974	-0.12562238753208	0.350803108069886	0.532849608483791	0.226414432907237	0.211013302953931	0.31789932047924	0.448469911534398	0.317902364146082	0.206307914671239	0.0771432048454024	0.144597234046957	0.716590474017204	0.779390579950015	0.269813027971899	0.00980055222321099	1037	12415	781	565	244	150	118	63	62	49	35	30	31	24	9925	10141	10462	10556	10588	10643	2684	2697	2711	2716	2715	2722
I9_AF	60_70	FinnGen	N14_UROLITHIASIS	-0.344037017241201	-0.0995499600435288	0.584639759601067	0.41111249147681	0.328386369803294	-0.241034726860333	0.708008696252887	0.500962951492587	0.40953193886422	0.500972621089528	0.448292377073931	0.268259436380876	0.627022454002006	0.842483960853559	0.15341267508303	0.411857816801821	0.463846833449676	0.368911847737909	180	13741	112	91	54	40	32	21	18	18	22	19	18	14	10868	10889	10926	10940	10948	10959	2923	2923	2919	2922	2923	2927
I9_AF	60_70	FinnGen	NEURODIS	1.01624485600949	0.910318462862393	0.535140682558552	0.665042950141784	0.535464208495102	0.656803999316897	0.144123837287966	0.121255550599116	0.168759750746743	0.182148832538926	0.171828499573544	0.0948758637327406	1.77391452711968e-12	6.02959733157385e-14	0.00151904257361964	0.000261123179269193	0.00183153733098211	4.42889423681129e-12	2299	4279	1399	1175	751	480	366	259	205	188	152	156	147	130	3949	4173	4597	4868	4982	5089	1025	1042	1078	1074	1083	1100
I9_AF	60_70	FinnGen	NONALLERG_ASTHMA	0.457446971085067	1.05683191702171	0.51940202342709	0.322182466216619	0.223866236773435	0.94120174169831	0.708815015533548	0.410890816877048	0.579120049665901	0.708515565543342	0.708429653976155	0.335586452015954	0.518688331399068	0.0101098153638323	0.36978218542211	0.649304324931946	0.751999865887057	0.00503716167071455	116	8379	64	57	45	35	27	17	15	14	11	8	10	9	7345	7352	7364	7374	7382	7392	1071	1072	1075	1078	1076	1077
I9_AF	60_70	FinnGen	NONALLERG_ASTHMA_EXMORE	0.619277824320022	1.22904321563173	0.690623466012813	0.491381248027219	0.406938389257196	1.14049758507712	0.709241135076111	0.411569521801178	0.579564596083668	0.708893670876137	0.708762695513943	0.336337094089924	0.382578306055158	0.00282435722857972	0.233408450367805	0.488205154362662	0.565864116912298	0.000696543461454586	116	8090	64	57	45	35	27	17	15	14	11	8	10	9	7345	7352	7364	7374	7382	7392	782	783	786	789	787	788
I9_AF	60_70	FinnGen	OFFICIAL_TILASTOKESKUS	0.328469220537514	0.480703502789109	0.403030843703958	1.09424290566123	0.214017795696747	0.399312217236391	0.448613865022752	0.317788143754235	0.448359497483068	0.379360925498428	0.500856732367973	0.316905038814681	0.464054464387402	0.130367573041175	0.36870534413457	0.00392113498112118	0.669158340647086	0.207655852492369	236	13485	156	127	73	40	35	23	23	26	20	18	13	10	10689	10718	10772	10805	10810	10822	2853	2850	2856	2858	2863	2866
I9_AF	60_70	FinnGen	PAIN	0.743220478008132	0.245007212229758	0.101236235975703	0.258894504780204	0.00398548570099932	0.251560058667867	0.149650822206932	0.156822128635112	0.203429738824475	0.21174502495285	0.216047518086209	0.104390877494212	6.82198033238012e-07	0.118211325171697	0.618732743042232	0.221453978471976	0.985282047264031	0.0159617192914333	2059	8954	1325	1072	642	457	350	270	132	103	110	109	104	98	7486	7739	8169	8354	8461	8541	2070	2099	2092	2093	2098	2104
I9_AF	60_70	FinnGen	PNEUMOBACTKNOWN	1.66703742260051	1.24629177564129	-0.0955306838646644	0.244747406739029	-0.014814708580396	-0.0572700247883645	0.244741919019383	0.251843043043392	0.578144378386425	0.578154739048958	0.578059199633576	0.408832260075253	9.66471157313082e-12	7.47167264833283e-07	0.868757659895685	0.672058091253031	0.979553766437555	0.888595232939597	235	13527	155	96	70	49	37	24	39	23	11	9	8	6	10881	10940	10966	10987	10999	11012	2687	2703	2715	2717	2718	2720
I9_AF	60_70	FinnGen	PNEUMONIA	1.66956073553235	0.906468463362779	0.260298664077547	0.485668021706329	0.38920825185931	0.412836828633906	0.141279966210803	0.174181270926491	0.303054749503629	0.334709190040153	0.334606941220752	0.230410607632628	3.17385259602846e-32	1.94868462332631e-07	0.390386695949025	0.146775711419702	0.24475629747854	0.0731739794927276	721	13005	503	323	186	114	76	45	108	59	38	28	24	19	10562	10742	10879	10951	10989	11020	2553	2602	2623	2633	2637	2642
I9_AF	60_70	FinnGen	PRIM_COXARTHROSIS	0.349873613390012	-0.373342210466218	-0.56210578438846	-0.157677581255948	0.30273574244023	0.313688721849899	0.448287265543928	0.500877876870458	0.707713153129558	0.707741614684748	0.578047186231911	0.408897305353535	0.435115786935554	0.456044614784206	0.427046112243698	0.823699141606629	0.600472255840061	0.442987751239825	210	13239	152	143	76	49	26	16	15	10	7	10	8	6	10541	10550	10617	10644	10667	10677	2741	2746	2749	2746	2748	2750
I9_AF	60_70	FinnGen	PRIM_KNEEARTHROSIS	0.14938959028972	-0.457847725025227	0.295398880916206	0.111077390804305	0.822127135196738	0.661899596287558	0.379467644333837	0.409428768574409	0.354926290712605	0.448309625051252	0.334655408977304	0.31723030517014	0.693815814553685	0.263456058874324	0.405249600918392	0.804312859700069	0.014024399561478	0.0369337646612067	407	12216	294	244	140	87	55	26	29	25	25	20	17	10	9793	9843	9947	10000	10032	10061	2507	2511	2511	2516	2519	2526
I9_AF	60_70	FinnGen	PULMONARYDG	1.36932307602097	0.774146063545545	0.410468209363716	0.478321284726175	0.454755769913445	0.539752695769146	0.109534764935084	0.117268823812356	0.163987301675636	0.180209793006813	0.170045954232371	0.10882465955672	7.3473142104126e-36	4.07113744782814e-11	0.012312858515321	0.00794856436026773	0.00748829666717025	7.05519442331751e-07	2090	9976	1326	1018	658	457	346	241	249	178	137	123	111	90	8555	8863	9223	9424	9535	9640	1936	2007	2048	2062	2074	2095
I9_AF	60_70	FinnGen	PULM_INFECTIONS	1.42946924791677	0.823447991170339	0.606764112169045	0.858023616301134	0.486562852892583	0.500631885300547	0.134896617776471	0.149435433804914	0.202582609642434	0.220564174237728	0.260066470977321	0.187062019284955	3.08429979618144e-26	3.58033092865726e-08	0.00274315196778821	0.00010018996240402	0.0613565483431479	0.0074442588470118	1121	11527	762	540	332	205	134	77	154	102	71	49	35	29	9442	9664	9872	9999	10070	10127	2290	2342	2373	2395	2409	2415
I9_AF	60_70	FinnGen	PULM_PNEUMONIA_SEPSIS	1.7027575066896	0.93580279830239	0.290091331857771	0.511387756956454	0.411604700263395	0.441735940386987	0.141885598603624	0.174576785115723	0.303282688628963	0.334907505917814	0.334786981399653	0.230526335795767	3.51375120191629e-33	8.30341980620685e-08	0.338817286403813	0.126772894937643	0.218902186583853	0.0553388840607304	722	11417	504	324	187	115	77	45	108	59	38	28	24	19	9258	9438	9575	9647	9685	9717	2269	2318	2339	2349	2353	2358
I9_AF	60_70	FinnGen	R18_ABDOMI_PELVIC_PAIN	0.800331937279474	0.03901460625053	0.277604155473189	0.278536316135908	0.12845670122077	0.43286598154363	0.186126247046497	0.220714293007687	0.244876821330169	0.279289923496257	0.269088562657407	0.137323663520741	1.70843353006162e-05	0.859692824559374	0.256942167083792	0.318618087706359	0.633093661526098	0.00162068159288403	1089	10816	718	578	323	224	156	122	80	62	66	61	60	55	8764	8904	9159	9258	9326	9360	2343	2361	2357	2362	2363	2368
I9_AF	60_70	FinnGen	R18_ABNORMALITI_BREAT	1.36740257878331	0.682963681856312	0.8231079774454	0.730474245385552	0.560532648089556	0.839807101766619	0.196382169779584	0.211649662789632	0.238488419384871	0.279719548949462	0.279387696269437	0.176302741018808	3.33179753793869e-12	0.00125156988643736	0.00055778129611398	0.00901585775451784	0.0448253518401121	1.90322504015375e-06	659	10633	378	327	220	146	103	79	80	60	52	49	40	33	8880	8931	9038	9112	9155	9179	1954	1974	1982	1985	1994	2001
I9_AF	60_70	FinnGen	R18_ABNORMAL_FINDI_DIAGNOST_IMAGI_FUNCTION_STUDI_WO_DIAGNOSIS	1.1037099669767	0.621514107934641	0.628473543328344	0.321195717494881	0.709035523481781	0.240029729913323	0.244583996270964	0.278882864097807	0.379135592479084	0.500903288457259	0.379013596950428	0.354214569757555	6.40374466173573e-06	0.0258415442753437	0.097388435790892	0.521371313374438	0.0613812640644762	0.498000391563636	388	13524	275	187	90	62	48	31	43	29	19	16	15	8	10746	10834	10931	10959	10973	10990	2848	2862	2872	2875	2876	2883
I9_AF	60_70	FinnGen	R18_ABNORMAL_FINDI_DIAGNOST_IMAGI_LUNG	1.03696956768793	0.817635026236565	0.74269802710329	0.672538016434773	0.883035485669776	0.356073683302798	0.279194867498198	0.278882966830415	0.409318542985181	0.500930263313084	0.409228034796646	0.408889906221953	0.000203893755028606	0.00336980572667836	0.0696047169893808	0.179408615716012	0.0309427705571001	0.383846867017057	291	13485	210	144	67	41	29	19	38	28	16	13	12	6	10704	10770	10847	10873	10885	10895	2824	2834	2846	2849	2850	2856
I9_AF	60_70	FinnGen	R18_ABNORMAL_FINDI_EXAMI_BLOOD_WO_DIAGNOSIS	0.540283128955344	0.501616393095923	0.109872517372367	0.395674639421828	-0.0327462861257821	0.654856235457023	0.335038817629751	0.290249535657219	0.448198473999738	0.500977530646468	0.707716511185401	0.408961669535113	0.106831742393737	0.0839479616174079	0.806346056751247	0.429641564332264	0.963094776382399	0.109318114307692	287	13677	207	163	97	48	29	14	28	21	11	9	7	6	10827	10871	10937	10986	11005	11020	2902	2909	2919	2921	2923	2924
I9_AF	60_70	FinnGen	R18_COUGH	0.252711160243787	0.448860265149246	-0.0984190400837473	0.655989501145443	0.671806008820475	0.338045962531823	0.578868421401756	0.410113425425313	0.708214224676554	0.501520489470934	0.448728783932459	0.26873187865496	0.662430023044921	0.273745237611196	0.889475518836052	0.190872835252854	0.134359038188431	0.208416978219064	242	10176	147	131	64	49	41	37	16	14	15	18	16	14	8631	8647	8714	8729	8737	8741	1624	1626	1625	1622	1624	1626
I9_AF	60_70	FinnGen	R18_DIZZI_GIDDI	0.625760632276589	0.319632783990989	0.0265308513278444	0.185922396723219	0.118869976707804	0.167693215208262	0.290502581209607	0.268955212483834	0.37915584431825	0.448251868600476	0.409292641953882	0.278533336571717	0.0312352935546207	0.234666472162856	0.944214773155855	0.678308700147338	0.771488950134063	0.547135550383928	437	12849	298	242	156	89	67	45	40	31	22	19	17	13	10371	10427	10513	10580	10602	10624	2577	2586	2595	2598	2600	2604
I9_AF	60_70	FinnGen	R18_DYSPNOEA	1.44686913533161	0.953834497049843	0.711488005384025	0.74906017021551	0.547352822602906	0.747340380358095	0.202574455185444	0.210717117679027	0.303094290430795	0.354841702717862	0.379037071484515	0.224772775589077	9.17108011543921e-13	5.99370233605674e-06	0.0189041990548858	0.0347748951366783	0.148721691001208	0.000884595990637097	456	13343	277	219	134	80	49	41	64	43	30	26	20	20	10732	10790	10875	10929	10960	10968	2726	2747	2760	2764	2770	2770
I9_AF	60_70	FinnGen	R18_FEVER_OTHER_UNKNO_ORIGIN	1.12501333918121	1.20704032527616	0.580364826791158	0.576900862669827	0.088375387761846	1.16190988757413	0.304243743171411	0.260716522737659	0.448677572823485	0.578395291221932	0.707888570214352	0.302801450323138	0.000217530111799008	3.66188829531248e-06	0.195837886448987	0.318562506683323	0.900647335738665	0.000124444847056309	299	11320	217	147	85	37	19	13	31	23	16	13	12	11	9411	9481	9543	9591	9609	9615	1960	1968	1975	1978	1979	1980
I9_AF	60_70	FinnGen	R18_GENERAL_SYMPTOMS_SIGNS	1.31547109189942	0.762708195004129	0.344142017956011	0.525322510973215	0.308042446893078	0.92225289838737	0.135917093037423	0.147845496872615	0.225856642390357	0.251983946214515	0.268976558671988	0.142442710171689	3.7220238983578e-22	2.48512078803168e-07	0.127578964618372	0.0370923674118912	0.252110164180595	9.50929324183502e-11	1259	12080	850	636	395	216	133	78	137	96	69	64	57	51	9919	10133	10374	10553	10636	10691	2433	2474	2501	2506	2513	2519
I9_AF	60_70	FinnGen	R18_HAEMORRHAGE_RESPI_PASSA	1.35019477296709	0.929791508406555	1.2580621743874	0.62391891141986	0.652829990666226	0.858333083552807	0.335934863577224	0.318496255723791	0.318624952321575	0.578623792976405	0.501386717843475	0.317617562114158	5.83921244574177e-05	0.00350799384150691	7.86717485947893e-05	0.280908474304511	0.192899692867691	0.0068838682855689	194	10327	114	93	61	38	28	19	31	28	24	14	14	10	8647	8668	8700	8723	8733	8742	1729	1732	1736	1746	1746	1750
I9_AF	60_70	FinnGen	R18_HEADACHE1	1.41182600933439	-0.0995933204091963	-1.15691337270008	0.299677368391594	0.358286761299944	0.766915085910775	0.291393830374923	0.501358007566496	1.00061567602336	0.578481575897191	0.501236864612057	0.259762454008029	1.26561569885325e-06	0.842538797693977	0.247598735329493	0.604429429190878	0.474729367262834	0.00315343997391594	277	11188	177	141	93	56	39	28	21	15	15	18	18	15	9377	9413	9461	9498	9515	9526	1890	1896	1896	1893	1893	1896
I9_AF	60_70	FinnGen	R18_MOUTH_BREAT	0.516368692611954	-13.0599044575805	0.611329042141165	0.0176945045590015	-0.0529135556425455	0.757129441251081	0.578778214224375	357.078815243941	0.409470016977862	0.578289839757688	0.50080839868531	0.278343622639224	0.372301696145877	0.970824442712748	0.135443383612545	0.975590148147851	0.915855064480118	0.00652572463721954	169	13534	83	89	71	55	44	27	12	11	17	18	17	13	10653	10647	10665	10681	10692	10709	2955	2956	2950	2949	2950	2954
I9_AF	60_70	FinnGen	R18_OTHER_SYMPTOMS_SIGNS_INVOLVI_COGNITIVE_FUNCTIONS_AWARE	0.99007147718091	0.371916116219032	0.50517182831849	0.481764129619632	-0.0829130697238431	0.271853461566575	0.335060814943383	0.37920975826946	0.448353410041136	0.578340870495849	0.707809363645623	0.378691438872153	0.00312769579159128	0.326708046408705	0.259857983831374	0.404838698374061	0.906748798054305	0.472833802244923	248	12735	166	132	77	47	29	25	24	16	13	11	9	7	10280	10314	10369	10399	10417	10421	2513	2521	2524	2526	2528	2530
I9_AF	60_70	FinnGen	R18_PAIN_THROAT_CHEST	0.656128867245832	1.18198646719597	0.680955126783737	0.785637539333531	1.18241277771622	1.238799538466	0.238901511475903	0.153493705442081	0.232334420102303	0.252560537880016	0.199110413161204	0.153198450390659	0.00602457508609626	1.35478263952651e-14	0.00337952646195412	0.00186650775010281	2.87680514938209e-09	6.15345408952325e-16	827	10557	509	422	257	159	110	65	97	92	73	67	63	44	8897	8984	9149	9247	9296	9341	1881	1886	1905	1911	1915	1934
I9_AF	60_70	FinnGen	R18_SYMPTOMS_SIGNS_ABNORMAL_CLINI_LABOR_FINDI_NOT_ELSEW_CLASSIFIED	0.681882386474824	0.475180256259127	0.453178785822725	0.511956965079424	0.338750589089036	0.726947480231956	0.128328686221638	0.114133674717669	0.135337429581318	0.14937721110261	0.150417734362493	0.0798983797456662	1.07503038925733e-07	3.13590147347004e-05	0.000812472414748052	0.000609668546181766	0.0243181335475701	9.16716616109814e-20	3489	6032	2252	1835	1203	808	574	418	260	228	217	210	200	192	5705	6122	6754	7149	7383	7539	1304	1336	1347	1354	1364	1372
I9_AF	60_70	FinnGen	R18_SYMPTOMS_SIGNS_INVOLVI_CIRCULATO_RESPI_SYSTEMS	0.86780428535566	0.708627958260641	0.57809577112981	0.671303749194458	0.848344788074114	0.821133352009422	0.153455868561836	0.132489936837626	0.167886150626054	0.182712120324181	0.155797173646124	0.110128326895865	1.5577918346744e-08	8.86657255314811e-08	0.000574492014069813	0.000238683373069563	5.1750907601855e-08	8.90871497574231e-14	1679	11097	1018	872	547	356	255	184	176	154	135	126	115	87	9364	9510	9835	10026	10127	10198	2218	2240	2259	2268	2279	2307
I9_AF	60_70	FinnGen	R18_SYMPTOMS_SIGNS_INVOLVI_COGNITION_PERCEP_EMOTIONAL_STATE_BEHVI	0.658848586774814	0.27088348093824	0.16428191623183	0.244472606228619	0.0178013857972276	0.191706769763557	0.231656811360871	0.225564618483	0.290201982026949	0.354845641226841	0.354740589103339	0.219525949738423	0.00445410202877213	0.229784953915522	0.571329143008682	0.490851714991263	0.959977819152573	0.382512593020132	697	13074	469	383	242	145	102	75	61	47	35	30	27	21	10543	10629	10770	10867	10910	10937	2698	2712	2724	2729	2732	2738
I9_AF	60_70	FinnGen	R18_SYMPTOMS_SIGNS_INVOLVI_DIGES_SYSTEM_ABDOMEN	0.873421552276788	0.266221182744856	0.302538161326169	0.296896211305609	0.185756565541535	0.463004016431431	0.158285074514725	0.177117654791681	0.220731508855906	0.252076448605422	0.244513558584673	0.125784913898687	3.42823845015186e-08	0.132819611926381	0.170494659262485	0.238875446760058	0.447434869950244	0.000232395285771372	1399	10987	933	722	396	269	182	150	111	86	80	74	70	66	8900	9111	9437	9564	9651	9683	2442	2467	2473	2479	2483	2487
I9_AF	60_70	FinnGen	R18_SYMPTOMS_SIGNS_INVOLVI_SPEECH_VOICE	-0.0512435579546463	0.481979166231392	0.0612850213047946	-0.329746824758268	-12.9035346787643	0.364372173641872	0.70795271627925	0.448385170980642	0.707819243241853	1.0006327321145	423.70199500031	0.379021897533596	0.94229731961686	0.282409570019137	0.931003082762193	0.741748838278984	0.975704764221998	0.336376915114436	167	13815	106	94	54	40	32	24	10	9	7	7	6	7	10899	10911	10951	10965	10973	10981	2967	2968	2970	2970	2971	2970
I9_AF	60_70	FinnGen	R18_SYMPTOMS_SIGNS_INVOLVI_URINARY_SYSTEM	0.720771941974699	0.5034235595374	0.440050497021707	0.322466183107216	0.0699076529795047	0.469033720148008	0.231721792841457	0.215373682344949	0.278978311930663	0.379140936276284	0.44815886264569	0.278247796253175	0.00186767333279918	0.019416196849848	0.114711669461365	0.395037168642502	0.876042043305814	0.0918595462494853	539	13260	387	290	180	98	58	33	61	46	28	20	14	13	10630	10727	10837	10919	10959	10984	2721	2736	2754	2762	2768	2769
I9_AF	60_70	FinnGen	R18_SYNCO_COLLAP	1.37477957456553	0.881741104802719	0.0619349708794276	0.0182698251297381	0.386893696249033	1.3507276802058	0.279985624769953	0.303409534325327	0.578364769509025	0.707977196249466	0.578381940141811	0.317920964086128	9.09932286526594e-07	0.00365954228364999	0.914720477739161	0.979412340211217	0.503543810432513	2.15084432721608e-05	220	11332	149	110	71	42	25	9	31	21	13	13	11	10	9386	9425	9464	9493	9510	9526	1986	1996	2004	2004	2006	2007
I9_AF	60_70	FinnGen	RHEUMA_ENDPOINTS	0.689965128362939	0.029840079678531	0.315025971901331	0.254575629619056	0.510483865997333	0.309989327612082	0.164306750859598	0.182775797053382	0.182663094584244	0.215807918331375	0.174459680652946	0.110927927784743	2.67800485583658e-05	0.870313282767029	0.0845944507284846	0.238143469473012	0.00343257065332549	0.00519782532629107	1627	10816	1060	879	539	380	293	189	122	107	118	114	99	85	9015	9196	9536	9695	9782	9886	2246	2261	2250	2254	2269	2283
I9_AF	60_70	FinnGen	RHEUMA_SEROPOS	0.965091691534725	0.130037366468877	0.0294213075737994	-12.9145907447249	0.49719222728923	0.214498790935323	0.501588137247569	0.578489787769837	0.708083589090297	535.245007753391	0.578519355889336	0.335075072662709	0.0543455589180835	0.822144465323535	0.966856943885597	0.980750212194651	0.390107769354316	0.522074148013922	131	10232	80	68	49	35	29	22	8	7	9	10	10	9	8367	8379	8398	8412	8418	8425	1908	1909	1907	1906	1906	1907
I9_AF	60_70	FinnGen	RHEUMA_SEROPOS_OTH	0.83638621551576	-0.0312261865615948	-0.120936585069716	-11.9312313998902	0.336993704432023	-0.0160273855500561	0.50102784483694	0.57807732862387	0.707727932823009	302.073066776194	0.578085513607543	0.354580021042291	0.0950498618387398	0.956921367067524	0.864318083140849	0.968493481569631	0.559928410637916	0.963947065668431	129	13804	79	68	48	35	29	22	8	7	9	10	10	8	10909	10920	10940	10953	10959	10966	2937	2938	2936	2935	2935	2937
I9_AF	60_70	FinnGen	RHEUMA_SEROPOS_WIDE	0.837020395872144	-0.0302127174621888	-0.129188688674934	-11.9307970099981	0.336931194029326	0.0894502045019414	0.501032018366852	0.578076035132814	0.707729978453083	301.998129750569	0.57808527065811	0.33439351801743	0.0948021697665414	0.958318129025959	0.855159344922904	0.968486814461522	0.56000104402217	0.789084355911773	130	13804	79	68	49	35	29	22	8	7	9	10	10	9	10909	10920	10939	10953	10959	10966	2938	2939	2937	2936	2936	2937
I9_AF	60_70	FinnGen	SLEEP	0.665030873160097	0.329946298631623	0.699467039489722	0.586048569969081	0.663146601354022	0.792754021259408	0.232599008935093	0.226105564039831	0.245117905009292	0.290659981846595	0.260016583299751	0.152534428736833	0.00424804261568966	0.144494176919113	0.0043227705798175	0.0437719053582091	0.0107599022509299	2.02297771058235e-07	835	12638	523	449	242	144	83	45	61	53	56	56	52	44	10099	10173	10380	10478	10539	10577	2790	2798	2795	2795	2799	2807
I9_AF	60_70	FinnGen	ST19_COMPLICATIO_PROCED_NOT_ELSEW_CLASSIFIED	1.34360475361959	0.700751251965127	0.588704478257798	0.393112357130207	0.0598339144102386	0.563495850724992	0.211440484790358	0.231503457716975	0.334746625719796	0.4483203787463	0.500899670738901	0.302561680142664	2.09065810664137e-10	0.00247028248680919	0.0786357944273449	0.380564926639474	0.904916559250208	0.0625444119779853	441	12958	286	245	137	87	61	39	56	34	19	14	11	11	10372	10413	10521	10571	10597	10619	2685	2707	2722	2727	2730	2730
I9_AF	60_70	FinnGen	ST19_COMPLICATIO_SURGI_MEDICAL_CARE_NOT_ELSEW_CLASSIFIED	1.26354766733686	0.706137073915542	0.715290498989555	0.291088296493913	0.181393330920064	0.618448843479231	0.185612674167035	0.19479284260893	0.2599273058266	0.409399212629485	0.409299030290701	0.236843431794808	9.93487717027496e-12	0.000288886728314603	0.00592530148771519	0.477075976986356	0.657635214032513	0.0090221463122047	610	13065	407	335	183	111	73	47	77	50	30	21	19	18	10453	10525	10677	10749	10787	10813	2738	2765	2785	2794	2796	2797
I9_AF	60_70	FinnGen	ST19_DISLO_SPRAIN_STRAIN_JOINTS_LIGAM_KNEE	-0.335098500242236	0.0176579936219654	0.807297028894829	0.0607954371712449	0.222227544158276	-0.042015495283	0.708361751933603	0.501171089188967	0.355322844897958	0.5011260993069	0.409410195111258	0.302447578013717	0.636169477112242	0.971893578227322	0.0230859110974757	0.90343944620669	0.5872680341984	0.889514731021611	270	12313	157	122	79	79	73	54	17	18	23	21	17	11	9781	9816	9859	9859	9865	9884	2628	2627	2622	2624	2628	2634
I9_AF	60_70	FinnGen	ST19_FRACT_FOREA	-0.488482476719798	-0.0729164547342556	-1.15477541759125	0.0882293139133834	0.381835291990704	0.316806271827597	0.501183772553415	0.334848745921108	0.707802157224264	0.448342891898145	0.354900265526497	0.251172922424423	0.32973022677338	0.827616596433149	0.102785992337471	0.843992023188612	0.281974381156927	0.207198107375357	494	13264	358	286	167	105	79	48	20	20	23	25	22	16	10501	10573	10692	10754	10780	10811	2879	2879	2876	2874	2877	2883
I9_AF	60_70	FinnGen	ST19_FRACT_LOWER_LEG_INCLU_ANKLE	-0.140700468463411	0.183759336607273	0.12422009398694	-0.372147807647127	0.234702662978043	0.663067844383494	0.501456970749094	0.334857666101453	0.409504919521397	0.578273783142458	0.409383042518649	0.230658180746728	0.779030000653082	0.583164335392162	0.76162914364574	0.519867602224429	0.566436021431338	0.00404440579125307	360	12386	239	209	125	99	69	35	24	23	22	21	21	19	9815	9845	9929	9955	9985	10019	2668	2669	2670	2671	2671	2673
I9_AF	60_70	FinnGen	ST19_INJURI_ANKLE_FOOT	-1.26865522016139	-0.570550438803418	-0.616159138486107	0.0316634113805572	0.0931814716762476	0.207964706711459	1.00068846104008	0.578197003536362	0.70783871086077	0.578276554103787	0.500908718921608	0.33399550064333	0.204875668558275	0.323752876254055	0.38403837780992	0.956333818551075	0.852425270249351	0.533509807185908	303	13543	197	165	101	73	58	36	9	9	10	10	12	9	10704	10736	10800	10828	10843	10865	2936	2936	2935	2935	2933	2936
I9_AF	60_70	FinnGen	ST19_INJURI_ELBOW_FOREA	-0.607151645643707	0.0918227247605588	-0.197946251576508	-0.0373330777919015	0.337823202041041	0.0931708789166715	0.501139814151509	0.290351193953782	0.409413241534595	0.448305122794298	0.334688301075983	0.243652574660453	0.225687967462106	0.751814955732352	0.628749517034199	0.933632047065274	0.312798836798925	0.702170368992265	559	13307	398	321	190	120	92	60	25	26	27	26	24	17	10540	10617	10748	10818	10846	10878	2903	2902	2901	2902	2904	2911
I9_AF	60_70	FinnGen	ST19_INJURI_HEAD	0.738181172369677	0.118625022417818	0.148681336328212	0.324490121532692	0.244279913128839	0.18939458594108	0.225961495536108	0.25178426047646	0.317674641538939	0.354904180754423	0.354754342565461	0.243520732967567	0.00108753222503235	0.637542503660205	0.639762969984434	0.360557411392274	0.491081989394814	0.436725281586444	661	12980	459	365	221	118	84	60	52	37	29	27	22	17	10349	10443	10587	10690	10724	10748	2781	2796	2804	2806	2811	2816
I9_AF	60_70	FinnGen	ST19_INJURI_KNEE_LOWER_LEG	0.248385474621649	0.23238517310709	0.496471326496998	-0.491454794567482	0.370281640667294	0.496694584062479	0.29105429158197	0.237756218313676	0.237831331461386	0.40947508352539	0.251769195497361	0.15782680466198	0.393438012555178	0.328366489505467	0.0368435601649369	0.230059020937484	0.14136723183279	0.00164906248453476	779	12518	490	403	250	204	155	104	58	52	56	54	53	41	9994	10081	10234	10280	10329	10380	2755	2761	2757	2759	2760	2772
I9_AF	60_70	FinnGen	ST19_INJURI_SHOUL_UPPER_ARM	0.550839216926087	-0.157180235798916	0.0594820725693076	-0.313159543761009	0.0828146707809463	0.127395605266222	0.260367614694658	0.290279366117567	0.302959015593949	0.409332214486801	0.302807554215421	0.205374924249374	0.0343770466385371	0.588177337995609	0.844346381607153	0.444241869046499	0.784477002736393	0.535055359889551	671	13088	437	375	230	180	136	89	44	35	34	29	29	24	10419	10481	10626	10676	10720	10767	2859	2868	2869	2874	2874	2879
I9_AF	60_70	FinnGen	ST19_INJURI_THORAX	1.36264689894868	0.352799711564381	0.724724797109758	-0.0475176333478581	-13.1303860560546	0.29407044477848	0.290959091447895	0.409457545987125	0.448256828391042	0.707736904992993	424.488475360474	0.408867238727441	2.82301474430918e-06	0.388892761784103	0.105929573050589	0.946470050613616	0.975323565906194	0.471997921119358	232	13715	152	123	62	41	35	26	23	12	10	6	6	6	10874	10903	10964	10985	10991	11000	2898	2909	2911	2915	2915	2915
I9_AF	60_70	FinnGen	ST19_INJURI_WRIST_HAND	0.310255997898727	-0.104000322518316	-0.484379898827432	0.379645632202766	-0.526980721012891	-0.343160709425268	0.303470094962133	0.290295715356798	0.409487904035992	0.303050182075621	0.448123786733518	0.268136038223242	0.306610059215914	0.720151379869679	0.236852017409811	0.210297283937414	0.239606336911284	0.200615211380452	645	12941	411	347	237	179	123	80	36	31	29	27	17	14	10272	10336	10446	10504	10560	10603	2867	2872	2874	2876	2886	2889
I9_AF	60_70	FinnGen	ST19_INJURY_MUSCLE_TENDON_SHOUL_UPPER_ARM_LEVEL	-0.663450872515947	-0.46195717174102	-0.54068144362453	-0.497055489049417	0.114506020624612	0.281237869895548	0.708125288119636	0.50113594289664	0.57825318270199	0.578195239118855	0.379077033799123	0.251108558065001	0.348803976689865	0.356622435045937	0.349775182739351	0.389972513792305	0.762602278765661	0.262720066830217	314	12902	191	170	112	100	77	48	12	13	17	19	20	16	10243	10264	10322	10334	10357	10386	2770	2769	2765	2763	2762	2766
I9_AF	60_70	FinnGen	ST19_INJURY_POISO_CERTA_OTHER_CONSE_EXTER_CAUSES	0.610138546134171	0.357108319519238	0.3017070322718	0.185903286295142	0.207320429711291	0.30553585749093	0.15281830147262	0.134658652474247	0.159922351385096	0.181694062664428	0.157523490937349	0.0837576667100923	6.53596216729749e-05	0.00800278531786899	0.0592162306850659	0.306229108049861	0.188132463641907	0.000264438376853803	2695	7087	1666	1425	942	730	576	372	180	165	170	177	179	160	6264	6505	6988	7200	7354	7558	1672	1687	1682	1675	1673	1692
I9_AF	60_70	FinnGen	ST19_INTRACRATRAUMA	1.0300139408241	0.790554102089584	-0.233707721314733	0.324788590422661	0.548403940708909	0.278842393747877	0.356666851260081	0.336228447788726	0.708510119872556	0.708524483450257	0.578954482164221	0.317677479901578	0.00387837870539294	0.0187109120982178	0.741507270482885	0.646664111110179	0.343520811371515	0.380077719566598	259	8397	175	132	78	38	29	25	22	18	13	14	12	10	7215	7258	7312	7352	7361	7365	1244	1248	1253	1252	1254	1256
I9_AF	60_70	FinnGen	ST19_INTRACR_INJURY	0.622752017768634	0.518523923507363	-0.456703511053087	0.150965771739846	0.351257249977724	0.417390716149747	0.379379171293522	0.33473688633554	0.707784534520599	0.707804972021483	0.578109210205841	0.378707386790723	0.100693061276349	0.1213698807484	0.518760117264087	0.83110292250197	0.54345498818687	0.27039833622621	250	12762	173	131	76	36	27	22	21	18	11	12	10	7	10163	10205	10260	10300	10309	10314	2655	2658	2665	2664	2666	2669
I9_AF	60_70	FinnGen	T2D	0.464244697899969	0.63813669561399	0.3439394767915	0.709926540553646	0.459691846653721	0.981033871162222	0.216358938080148	0.149691814130262	0.191838661406803	0.185578130849703	0.194998591376004	0.107538145482315	0.0318956945246818	2.0169755074173e-05	0.0729956342392178	0.000130514354427463	0.0184028603814229	7.33030700825487e-20	1123	12274	688	648	457	300	206	91	125	120	114	115	103	91	10312	10352	10543	10700	10794	10909	2272	2277	2283	2282	2294	2306
I9_AF	60_70	FinnGen	T2D_INCLAVO	0.530227603014	0.676391200142677	0.352228139617179	0.70523918109632	0.436311699074203	0.9799413025986	0.203357261932738	0.145361618513748	0.188604599472247	0.182646637726046	0.19501495327182	0.107546874877998	0.00912407367017228	3.26882786079453e-06	0.0618251024685436	0.000112821420557256	0.0252651503756103	8.1056265535625e-20	1230	12214	771	668	473	317	216	98	133	125	116	116	103	91	10282	10385	10580	10736	10837	10955	2258	2266	2275	2275	2288	2300
I9_AF	60_70	FinnGen	T2D_WIDE	1.5338694193001	1.07572306553991	0.9795870137381	0.925611885050225	1.53028234898152	1.26950890868641	0.177678185141446	0.177281489991983	0.220806966121393	0.279417137898939	0.215571981752207	0.164051834730956	5.98410097990317e-18	1.29608510658233e-09	9.14777441744409e-06	0.000924157219769399	1.25929409982542e-12	1.00626520078809e-14	532	12246	320	240	149	85	45	22	100	76	60	52	47	38	10098	10178	10269	10333	10373	10396	2260	2284	2300	2308	2313	2322
I9_AF	60_70	FinnGen	TEMPOROMANDIB_INCLAVO	0.324465360089932	0.231214387021983	0.323715989957603	-0.174269339136244	-0.243964747088093	0.370658381563505	0.501255827921577	0.448370788748948	0.578420886070477	1.00064100856245	1.00046388763727	0.408877741216692	0.51743462243986	0.606080202171712	0.575714960161947	0.861741525941525	0.807345734131125	0.364657408263558	240	13755	171	130	74	35	26	15	12	9	8	6	7	6	10820	10861	10917	10956	10965	10976	2992	2995	2996	2998	2997	2998
I9_AF	60_70	FinnGen	VWXY20_ACCIDENTS	0.331388135810429	0.195733370201406	0.105060937447946	0.00610769908899641	0.168127316556084	0.214662396999833	0.160564480635827	0.139025726545794	0.174834148392501	0.211308199332405	0.185556531903925	0.133734960778543	0.0390277278261836	0.159162707231391	0.547894791633157	0.976940978417378	0.364898490086442	0.108464541278028	2483	9932	1675	1356	843	592	450	275	150	124	100	84	75	58	8304	8623	9136	9387	9529	9704	2286	2312	2336	2352	2361	2378
I9_AF	60_70	FinnGen	VWXY20_COMPLICATIO_MEDICAL_SURGI_CARE	1.54086142399402	0.607136309364221	0.535678238716063	0.233090603083016	0.521109569927258	0.823794994023582	0.195215615792559	0.251845783249508	0.334617733224184	0.500983890722418	0.409280424411405	0.28980773553588	2.94710150368379e-15	0.0159199147519899	0.109406544239207	0.641741219611211	0.202935176692072	0.00447532341860701	417	13430	276	228	129	73	46	27	56	34	21	18	17	12	10665	10713	10812	10868	10895	10914	2850	2872	2885	2888	2889	2894
I9_AF	60_70	FinnGen	VWXY20_EXTER_CAUSES_MORBIDI_MORTA	0.571087988563739	0.245127637106585	0.243416945801724	-0.0756592726524935	0.00745025865314365	0.260447888995118	0.148649436491715	0.139956042088363	0.166476104392638	0.221489812285598	0.192376018130093	0.102033366752226	0.000122113298221719	0.0798664256789392	0.143693675480622	0.732657534785677	0.969107580007795	0.0106929680914067	2523	8413	1677	1373	863	608	466	271	160	128	116	106	111	102	7159	7463	7973	8228	8370	8565	1940	1972	1984	1994	1989	1998
I9_AF	60_70	FinnGen	VWXY20_OTHER_EXTER_CAUSES_ACCIDENTAL_INJURY	0.255846969981019	0.197278068230993	0.147629747029518	-0.0343638176846267	0.166411313741739	0.218177821156639	0.168583329525271	0.141489260192602	0.174820454231972	0.220881605095677	0.188590643863944	0.139710233502863	0.12910792167896	0.163227899762528	0.398409638572136	0.876367454028409	0.37756360397848	0.11837158560989	2400	9926	1629	1302	802	565	434	260	144	121	96	79	70	53	8270	8597	9097	9334	9465	9639	2283	2306	2331	2348	2357	2374
I9_AF	60_70	FinnGen	VWXY20_SURGI_OPERA_OTHER_SURGI_PROCED_CAUSE_ABNORMAL_REACTION_PATIENT_COMPLICATION_WO_MENTION_MISAD_TIME_PROCED	1.5325444994875	0.560724028475042	0.679066707805293	0.49483369369813	-0.305455366434153	0.751218239700404	0.226000614502728	0.29026829707173	0.354768834167319	0.501003115178156	0.707669353936057	0.334449192080276	1.19221431334542e-11	0.0533911165079647	0.0556060535695938	0.323306520657853	0.666006197655686	0.0246953231146712	310	13617	200	171	97	57	37	22	42	26	17	12	10	9	10798	10827	10901	10941	10961	10976	2887	2903	2912	2917	2919	2920
I9_AF	60_70	FinnGen	VWXY20_SURGI_OTHER_MEDICAL_PROCED_CAUSE_ABNORMAL_REACTION_PATIENT_COMPLICATION_WO_MENTION_MISAD_TIME_PROCED	1.59340488382133	0.601825414680155	0.783721464986526	0.693069666108893	-0.356204361440385	0.781687198042306	0.215795717743965	0.279077801843611	0.334667717319395	0.448371989465598	0.707691539395155	0.302614012576479	1.53767727668633e-13	0.0310462830447262	0.0191915173824997	0.122165676914302	0.614730311958004	0.00979123020025111	330	13379	209	183	102	58	38	24	47	29	19	14	12	11	10640	10666	10747	10791	10811	10825	2813	2831	2841	2846	2848	2849
I9_AF	60_70	FinnGen	VWXY20_TRANSPO_ACCIDENTS	1.03455566849323	0.586883367673273	0.282949834769875	0.633469295612524	-0.138320270316691	0.268959045667261	0.336052042075881	0.355650549855801	0.50144815300908	0.501730295834562	0.708225100210017	0.379017541587724	0.00208005106566176	0.0989084584369136	0.572573535724661	0.206743987143533	0.845153777228098	0.477938802701869	254	8815	165	146	82	53	37	24	23	15	10	9	8	7	7191	7210	7274	7303	7319	7332	1690	1698	1703	1704	1705	1706
I9_AF	60_70	FinnGen	Z21_EXAM_OBSER_OTH_REASO	1.01800473505263	0.733107765999606	0.23109099738217	0.243181184046715	0.447089860525343	-0.0303515143935095	0.254015140564407	0.246218294750892	0.410503738821969	0.501926790314018	0.410368774844811	0.409466546661197	6.13249339776017e-05	0.00290637393731615	0.573472385964291	0.628034380458714	0.27594088673623	0.940911298636043	492	7662	317	264	152	91	78	51	40	27	18	13	11	6	6193	6246	6358	6419	6432	6459	1604	1617	1626	1631	1633	1638
I9_AF	60_70	FinnGen	Z21_FACTO_INFLUENCI_HEALTH_STATUS_CONTACT_W_HEALTH_SERVI	0.804549804774721	0.598268641003758	0.250925382760886	0.416925274557299	0.472008102493512	0.509970755013301	0.122458571534649	0.111482391609488	0.150346849605585	0.1582539562157	0.147175872829896	0.0932934191888497	5.03235689645762e-11	8.02856399383609e-08	0.0951220056373265	0.00842531063098789	0.00134079236459391	4.595003217874e-08	3062	5914	2010	1629	1031	718	534	335	255	210	176	170	154	128	5210	5591	6189	6502	6686	6885	1501	1546	1580	1586	1602	1628
I9_AF	60_70	FinnGen	Z21_FOLLOW__EXAM_TREAT_CONDI_OTH_MALIG_NEOPLASMS	-0.667314882248389	0.577247751101199	0.588909803871568	0.253627200047942	0.723449324284963	0.241969214484225	0.708772062845614	0.319626025188769	0.380950147421956	0.502431009559993	0.33675443377481	0.280805875426992	0.346444363951502	0.0709168003651437	0.122129373037765	0.613699278880124	0.0316899841331721	0.388854994232897	369	7591	238	194	121	93	81	59	21	25	22	20	22	13	6133	6177	6250	6278	6290	6312	1568	1564	1567	1569	1567	1576
I9_AF	60_70	FinnGen	Z21_MEDICAL_OBSER_EVALU_SUSPECTED_DISEA_CONDI	0.913168995280943	0.318402789419421	0.455274351347287	0.427799165837588	0.170458929974589	0.488374221736727	0.190464932727136	0.204007298214785	0.22175836830951	0.291474687775062	0.303764543522022	0.202552730678146	1.63145671668914e-06	0.118584601599899	0.0400706439458846	0.142184083705169	0.574692016954341	0.0159046306676878	968	7934	633	541	371	232	147	96	83	61	50	36	31	25	6437	6529	6699	6838	6923	6974	1749	1771	1782	1796	1801	1807
I9_AF	60_70	FinnGen	Z21_OTHER_SPECIAL_EXAM_INVES_PERSONS_WO_COMPLA_REPOR_DIAGNOSIS	0.409224856643888	0.412880413167919	0.202051990855156	0.481989285718866	0.00606170295684334	0.519921757271458	0.18418903786423	0.160938200448889	0.207662051531178	0.21214469518797	0.252859762554685	0.141233374105525	0.0262991548851963	0.0103039290307767	0.330560925606154	0.0230874959310104	0.980874473879241	0.000232052047051277	1698	8182	1142	890	540	360	284	190	108	91	79	78	63	53	6771	7023	7373	7553	7629	7723	1859	1876	1888	1889	1904	1914
I9_AF	60_70	FinnGen	Z21_PERSONS_ENCOUNTERI_HEALTH_SERVI_EXAM_INVES	0.561580567848639	0.442997977797541	0.212126300918336	0.383347079688034	0.122823688246919	0.454842163402681	0.138969869078367	0.122616196231152	0.155062462123112	0.164316141735145	0.17271548477378	0.104238958735223	5.32183247537113e-05	0.00030281129354958	0.171310354751436	0.0196489371468097	0.477001795648525	1.28023398979092e-05	2750	8612	1735	1423	953	686	541	371	202	172	150	141	122	101	7344	7656	8126	8393	8538	8708	2081	2111	2133	2142	2161	2182
I9_AF	60_70	FinnGen	Z21_PERSONS_ENCOUNTERI_HEALTH_SERVI_OTH_CIRCUMSTANC1	1.11688256710565	0.486008346883962	0.540146841600974	0.478991057631676	0.600288121467754	0.455333592871448	0.168032583657129	0.198617640622023	0.260064842888393	0.334787527889946	0.334717710476554	0.302474904895355	2.99490135468645e-11	0.0144068990154476	0.0378043406524279	0.152507185409672	0.0729064196230355	0.132231572528116	947	12527	661	526	245	149	95	54	85	53	36	23	15	11	9991	10126	10407	10503	10557	10598	2737	2769	2786	2799	2807	2811
I9_AF	60_70	FinnGen	Z21_PERSONS_ENCOUNTERI_HEALTH_SERVI_SPECIFIC_PROCED_HEALTH_CARE	1.1600618609078	0.567216449215418	0.352653903901556	0.257276801535653	-0.327333546123959	0.118623632537534	0.161435421394539	0.188186958631925	0.268980031003825	0.354861674072541	0.448176835282224	0.302619409860079	6.67566174632935e-13	0.00257733187491946	0.189831283496094	0.468448421002321	0.465165917582975	0.695065968670134	956	12744	690	483	265	149	114	72	86	51	26	17	13	11	10273	10480	10698	10814	10849	10891	2651	2686	2711	2720	2724	2726
I9_AF	60_70	FinnGen	Z21_PERSONS_W_POTEN_HEALTH_HAZARDS_RELATED_FAMILY_PERSONAL_HISTORY_CERTA_CONDI_INFLUENCI_HEALTH_STATUS	1.19885770825494	0.692451409321494	0.133948875456588	0.669802789817178	1.0304344000439	1.181962118635	0.149413964332179	0.163001366696535	0.279056157375544	0.279101208386774	0.244277052677704	0.190576266404716	1.02579405757983e-15	2.15559862292016e-05	0.631222500887533	0.0164015097037929	2.46148899316299e-05	5.57349929549306e-10	934	12972	692	514	261	114	63	27	109	76	48	47	42	28	10600	10778	11031	11178	11229	11265	2505	2538	2566	2567	2572	2586
I9_AF	60_70	FinnGen	Z21_PRESENCE_OTH_FUNCTIONAL_IMPLANTNTS	0.580022209893081	0.300859737224244	0.430959520415014	0.456742598891057	1.19418577113556	0.909208834440769	0.279577290501221	0.279314937910387	0.379482210571985	0.5783782432051	0.409413059581417	0.378978478541367	0.0380199186520808	0.281420212161543	0.256102469557331	0.429705718051189	0.00353615430455105	0.0164352400220344	481	12543	396	292	115	44	22	10	35	24	16	13	12	7	10396	10500	10677	10748	10770	10782	2197	2208	2216	2219	2220	2225
I9_AF	70_80	FinnGen	AB1_BACTINF_NOS	1.46540071800061	0.76838286765648	0.147441244167662	0.694548679185812	-0.264570772703269	0.532586782996753	0.149759146313472	0.195126522779786	0.355049966045061	0.355109343231482	0.5782034293327	0.3550640458719	1.30530896815265e-22	8.22081319496093e-05	0.677944992528615	0.0504801489583914	0.647258629961883	0.133621177087439	303	5289	168	110	53	26	13	8	79	40	19	15	10	8	3860	3918	3975	4002	4015	4020	1485	1524	1545	1549	1554	1556
I9_AF	70_80	FinnGen	AB1_ERYSIPELAS	1.21112451580845	0.56061613930557	0.578274117709964	0.509873124884962	1.04982223626457	0.553738873992278	0.177685840847722	0.195340488757814	0.215830192852805	0.260411124755248	0.199110943948529	0.185477353173286	9.35449881732977e-12	0.00410545326986847	0.0073775973879229	0.0502353558461778	1.34541797146685e-07	0.00283133923506594	290	5211	106	91	60	37	22	12	94	72	59	49	42	30	3848	3863	3894	3917	3932	3942	1453	1475	1488	1498	1505	1517
I9_AF	70_80	FinnGen	AB1_GASTROENTERITIS_NOS	0.695331792028256	0.512431247611858	0.274122933004872	0.413290849471072	0.858712777086868	0.373549679712221	0.215415730041466	0.202245818387037	0.290442675294498	0.33501107113148	0.290390525674749	0.21503742536028	0.00124720050713537	0.0112863691999281	0.345266341921576	0.217328410489086	0.00310551013852135	0.0823628180738443	248	5604	123	92	54	26	7	9	70	50	31	28	27	22	3994	4025	4063	4091	4110	4108	1665	1685	1704	1707	1708	1713
I9_AF	70_80	FinnGen	AB1_INFECT_PARASIT	1.04016671471399	0.344752078910576	0.193658898885929	0.58691106995507	0.670318003370272	0.441890607998753	0.101174136249527	0.116726509160762	0.146868267402211	0.148305203140546	0.139033590666446	0.106798165445027	8.58726953313839e-25	0.00314189694874115	0.187306514338133	7.57527614711899e-05	1.4264957682093e-06	3.50921447643531e-05	1193	4580	577	450	275	155	96	68	273	184	140	128	110	96	3499	3626	3801	3921	3980	4008	1424	1513	1557	1569	1587	1601
I9_AF	70_80	FinnGen	AB1_INTESTINAL_INFECTIONS	0.692695208516978	0.385073027730991	0.111194360073585	0.471773096023343	0.824950517038476	0.206222716321759	0.188240754230979	0.185028913581959	0.260102734125975	0.260211642648563	0.231398697182012	0.198035458091037	0.000233383490445387	0.0374201269266596	0.669013949807032	0.0698262570091387	0.000363771295798229	0.297716671775395	334	5641	165	123	76	40	18	18	90	65	43	41	36	26	4008	4050	4097	4133	4155	4155	1712	1737	1759	1761	1766	1776
I9_AF	70_80	FinnGen	AB1_OTHER_BACTERIAL	1.19202904702273	0.519884443685241	0.35513085248375	0.515982634173058	0.786772648341889	0.575604491079552	0.117731356229727	0.137136243519768	0.176839562522762	0.198584082984482	0.17692816091988	0.14751098759128	4.28013472396092e-24	0.000150037793072088	0.0446210561187047	0.00936843892934035	8.71394277544905e-06	9.53567571470217e-05	665	5408	315	227	133	75	38	26	179	122	89	75	62	48	3941	4029	4123	4181	4218	4230	1638	1695	1728	1742	1755	1769
I9_AF	70_80	FinnGen	AB1_SEPSIS_CONDITION	1.16816210127581	0.702495707307224	0.42931829841212	0.448958780645076	0.762849299566274	0.461192490647702	0.113850988852874	0.119003291522276	0.163305138143642	0.198681528942482	0.169514342650974	0.179090510417847	1.06213304738345e-24	3.56599814187845e-09	0.00856531857327154	0.023840460955619	6.78879458153641e-06	0.0100184390032931	677	5316	313	236	140	82	56	24	212	151	97	74	57	32	3906	3983	4079	4137	4163	4195	1562	1623	1677	1700	1717	1742
I9_AF	70_80	FinnGen	AB1_SEPSIS_IMPLICIT	0.90087170691241	0.484675599190058	0.380259017524976	0.783087783952197	0.435817699577759	0.924869104606866	0.149682285321242	0.145110057602412	0.169837528789369	0.157841437275524	0.17964805955125	0.109723833093167	1.75976272365399e-09	0.000837617460459469	0.0251586782795497	7.00479368754861e-07	0.0152682590432698	3.48443888015885e-17	547	5376	217	170	116	62	36	13	152	127	115	117	97	90	3987	4034	4088	4142	4168	4191	1567	1592	1604	1602	1622	1629
I9_AF	70_80	FinnGen	AB1_VIRAL_SKIN_MUCOUS_MEMBRANE	0.629950746782136	-0.0151024590903069	0.0626858450065986	-0.572820816196282	0.279714670115742	0.208374786167753	0.279027463061696	0.334575903685116	0.40941644346948	0.707769138486718	0.448203163099925	0.354636265740605	0.0239665060576984	0.963996426546991	0.87831135020488	0.418323713865819	0.532574989088037	0.556818764889176	166	5827	95	76	40	23	16	10	30	18	13	10	11	8	4058	4077	4113	4130	4137	4143	1810	1822	1827	1830	1829	1832
I9_AF	70_80	FinnGen	ABDOM_HERNIA	0.463174316461857	0.420516762790728	0.0845194593555054	0.468342120334569	0.200847955013821	0.473402310240157	0.303346589691892	0.244613410152018	0.317840861388202	0.290460196955895	0.334685850776115	0.220142463998962	0.12679046376076	0.0855947883912677	0.790302717821203	0.106871856175677	0.548433667010501	0.031520732347451	192	5789	72	61	49	41	17	13	44	39	29	28	24	21	4070	4081	4093	4101	4125	4129	1795	1800	1810	1811	1815	1818
I9_AF	70_80	FinnGen	ACUTE_RESPIRATORY_INFECTIONS	0.867246130561612	0.332659559008605	0.213087515120906	0.461870987757845	0.559981055677301	0.591653220755378	0.146585432453167	0.157449500213559	0.19494565956146	0.206518880917012	0.191349034180303	0.166714303975246	3.2922706091841e-09	0.0346177510309375	0.274366978401241	0.0253217271200488	0.00342810407717483	0.000386836669099592	535	5335	264	195	132	72	45	22	130	94	75	69	55	37	3866	3935	3998	4058	4085	4108	1610	1646	1665	1671	1685	1703
I9_AF	70_80	FinnGen	ALCOHOLMENTAL	-0.0539370342126677	0.174553259963476	0.210901946691126	0.418935778122831	0.247417663144089	0.190181051628821	0.578469520997614	0.409597797377283	0.409943119667115	0.409756751294429	0.409812907317216	0.260569714678924	0.925712161176786	0.66999292966439	0.60692597036438	0.306591071403747	0.546021029011775	0.465471917854259	101	5887	38	30	28	20	12	10	15	14	18	15	14	15	4107	4115	4117	4125	4133	4135	1828	1829	1825	1828	1829	1828
I9_AF	70_80	FinnGen	ALCOHOL_RELATED	0.409973495620108	-0.149601262597127	0.151124004483575	0.271036201872507	0.0881582418424815	-0.0983622515576223	0.379613165418547	0.379471369211073	0.335323464230239	0.335126315128827	0.355370884170627	0.232181096976268	0.28015241289787	0.693406832858651	0.652219284006047	0.418654164231295	0.804077227874653	0.671825075153637	153	5824	61	47	47	33	19	15	24	21	27	24	20	19	4080	4094	4094	4108	4122	4126	1812	1815	1809	1812	1816	1817
I9_AF	70_80	FinnGen	APPENDACUT_NOCOMPLIC	0.294141765816768	0.57924821067211	0.162287389522007	0.278303150424548	0.320471635022661	0.467106026373873	0.708240519065111	0.44890995391878	0.501559393595367	0.501202097210265	0.409304755924827	0.302744410151365	0.677912505559483	0.196931288701547	0.746266899896328	0.578709092307301	0.433647182216224	0.122853697463711	66	5653	11	15	15	14	12	9	14	15	18	15	13	11	3915	3911	3911	3912	3914	3917	1779	1778	1775	1778	1780	1782
I9_AF	70_80	FinnGen	APPENDICITIS_BROAD	0.390836107953718	0.603471105910215	0.0485814121835285	0.177269054732245	-0.0494995409778366	0.408008409413089	0.50130022519253	0.355371665576935	0.448685542436237	0.448380350122003	0.409234678489944	0.251418869580542	0.435599985303923	0.0894812005043352	0.913777579504908	0.692581504488633	0.903725593488281	0.104627175063128	99	5656	26	27	26	23	19	14	19	19	20	16	16	16	3922	3921	3922	3925	3929	3934	1788	1788	1787	1791	1791	1791
I9_AF	70_80	FinnGen	ASTHMA_EXCL	1.05653573204322	0.524570848798851	0.422223138434278	0.582327002001905	0.519687827058208	0.480434987761631	0.0847969773317613	0.0890559113982795	0.103297483351804	0.109700876259808	0.107012521916647	0.0817133256736136	1.24003544909205e-35	3.8536907888946e-09	4.36143543226964e-05	1.10642228618478e-07	1.1958300733877e-06	4.11462289985013e-09	2130	3960	1002	714	495	311	222	141	480	354	296	269	231	181	3220	3508	3727	3911	4000	4081	1388	1514	1572	1599	1637	1687
I9_AF	70_80	FinnGen	ASTHMA_HOSPITAL_INFECTIONS	0.393449683855721	0.759879476363766	0.369148688354802	0.0230577212535996	0.570144879746147	0.713474070095933	0.290482214993511	0.202444098604162	0.279211222536944	0.379409101312517	0.290301847634004	0.220014072120622	0.175586216853463	0.00017436344498211	0.186130643203682	0.951540220270693	0.0495332674202236	0.00118337785514845	200	5475	88	64	44	27	15	8	52	47	31	28	25	21	3872	3896	3916	3933	3945	3952	1663	1668	1684	1687	1690	1694
I9_AF	70_80	FinnGen	ASTHMA_HOSPITAL_MAIN	0.839921360058352	0.242322838257901	0.261608657972722	0.523547142989258	0.0326076222527911	0.260448835181591	0.237744163021165	0.259989963692715	0.29020897055255	0.268882630762694	0.290251566330852	0.155168633461882	0.000411060567799236	0.351312290987461	0.367349507229582	0.0515201737002987	0.91055174752636	0.0932516876911214	239	5589	88	70	41	25	26	25	49	41	41	46	43	43	3959	3977	4006	4022	4021	4022	1732	1740	1740	1735	1738	1738
I9_AF	70_80	FinnGen	ASTHMA_INFECTIONS	0.393449683855721	0.759879476363766	0.369148688354802	0.0230577212535996	0.570144879746147	0.713474070095933	0.290482214993511	0.202444098604162	0.279211222536944	0.379409101312517	0.290301847634004	0.220014072120622	0.175586216853463	0.00017436344498211	0.186130643203682	0.951540220270693	0.0495332674202236	0.00118337785514845	200	5475	88	64	44	27	15	8	52	47	31	28	25	21	3872	3896	3916	3933	3945	3952	1663	1668	1684	1687	1690	1694
I9_AF	70_80	FinnGen	ASTHMA_MODE	0.975596920600488	0.48852241772534	0.473361370636352	0.724989184684333	0.465942387244575	0.374501176902759	0.233765980315262	0.239643709887865	0.261780272214404	0.261709120863245	0.253948799502122	0.164631004272073	3.00098803278423e-05	0.041496321634934	0.0705692677923545	0.00560201869694228	0.0665370038401323	0.022918452140648	275	3478	110	80	53	33	35	26	58	49	46	46	45	40	2759	2789	2816	2836	2834	2843	826	835	838	838	839	844
I9_AF	70_80	FinnGen	ASTHMA_NAS	1.00117457286052	0.496588623740015	0.736509459174191	0.71041383299218	0.650856666808385	0.581445504013441	0.218451071599478	0.222783625449716	0.222773136251057	0.262073248940898	0.253956681142155	0.213566741162111	4.58218435191781e-06	0.0258127332898999	0.000946055404243701	0.00671321677562067	0.0103812432044135	0.00647808056037851	271	3484	118	85	56	36	34	18	71	57	51	43	34	23	2747	2780	2809	2829	2831	2847	819	833	839	847	856	867
I9_AF	70_80	FinnGen	ASTHMA_NAS_EXMORE	1.13291512049763	0.629782889363042	0.85964648776271	0.844360104928964	0.778390154562894	0.74238895393166	0.219590885766176	0.223771723667462	0.223775485131352	0.262890606461128	0.254848137214558	0.214998018626513	2.4799627768966e-07	0.00488685489118854	0.000122255877875852	0.00131892102304123	0.00225564274044019	0.000554381397579112	271	3301	118	85	56	36	34	18	71	57	51	43	34	23	2745	2778	2807	2827	2829	2845	638	652	658	666	675	686
I9_AF	70_80	FinnGen	AUD	0.140253591800162	-0.121262490268408	0.250168386569195	0.307239406571865	0.437395035501099	0.304803780957284	0.578416839364373	0.501305000992259	0.409946978086311	0.448724993829209	0.379686267311459	0.279829450662051	0.808409489083991	0.808862580174597	0.541699051234326	0.493536901472617	0.249324909414955	0.276044361348201	88	5903	32	28	23	18	11	7	12	13	17	14	14	13	4114	4118	4123	4128	4135	4139	1833	1832	1828	1831	1831	1832
I9_AF	70_80	FinnGen	AUD_SWEDISH	0.244088128756375	-0.116619877333918	0.0316329007978367	0.408653664786815	0.059652962157024	-0.017607963809918	0.448620602850484	0.409637445729637	0.379724707746479	0.335201681190529	0.379675041417832	0.232096387090761	0.586382386876346	0.77588129178552	0.933609162851339	0.222795716360594	0.875153555982727	0.939526600560682	136	5839	53	40	39	28	17	14	19	18	24	23	19	19	4088	4101	4102	4113	4124	4127	1815	1816	1810	1811	1815	1815
I9_AF	70_80	FinnGen	AUTOIMMUNE	0.258775708176524	0.123095424188288	-0.15888739900168	0.0600364256778685	0.201979087591696	0.257881505843253	0.165979910881256	0.135378099318365	0.16988091485446	0.163510564324805	0.137423232878086	0.101121980332692	0.118977804944827	0.363206921219694	0.349640450090553	0.713491066922698	0.141626930077173	0.0107660430141576	921	4366	392	340	267	213	166	112	159	145	135	142	130	107	3243	3295	3368	3422	3469	3523	1493	1507	1517	1510	1522	1545
I9_AF	70_80	FinnGen	BLEEDING	0.780324085867305	0.538547851481654	0.115165968861297	0.0183544553961868	0.21237370479654	0.433566322606493	0.147796653307622	0.134839120600384	0.191387259603877	0.225797497273299	0.191429950281997	0.145628505226277	1.29385558912342e-07	6.49670422036748e-05	0.547345134991249	0.935213521258124	0.267254693650203	0.00290886771870609	566	5534	260	205	140	92	62	32	139	113	80	74	66	49	3985	4040	4105	4153	4183	4213	1716	1742	1775	1781	1789	1806
I9_AF	70_80	FinnGen	BRONCHITIS	0.841684177660687	0.401735886457103	0.212110282692364	0.599756073269225	0.587083347376755	0.65273696449497	0.15575780777613	0.160911525275372	0.210681095090915	0.220315025717569	0.220081403693358	0.214882016624789	6.52433719612928e-08	0.0125381141236172	0.314038751549212	0.00648359590294519	0.00764011479472764	0.00238428472898196	444	5645	223	163	112	54	34	14	118	85	60	51	37	22	4026	4086	4137	4195	4215	4235	1722	1755	1780	1789	1803	1818
I9_AF	70_80	FinnGen	C3_BREAST	0.142812060704179	-0.580243645053864	-0.21495702496424	-1.66122072770794	-0.267514232743706	0.00557499350257847	0.450206573323622	0.502168227845366	0.502460826725373	1.00124930269992	0.449352977263084	0.270078247163656	0.751080835356745	0.247895302708023	0.668790530052024	0.0970859830826406	0.551621530970638	0.983531123242152	160	2703	74	76	43	43	31	29	13	12	13	12	14	14	1989	1987	2020	2020	2032	2034	787	788	787	788	786	786
I9_AF	70_80	FinnGen	C3_BREAST_EXALLC	0.221970993100303	-0.528511243979433	-0.150661873906084	-1.59309030661363	-0.216835779187175	0.0629063807585085	0.451616836664474	0.503159897856653	0.503563972248156	1.00179049119627	0.450345514999382	0.271355689648596	0.623070788678867	0.293541472968542	0.764794216711566	0.111780043507013	0.630169993763291	0.816675805026745	160	1928	74	76	43	43	31	29	13	12	13	12	14	14	1450	1448	1481	1481	1493	1495	551	552	551	552	550	550
I9_AF	70_80	FinnGen	C3_CANCER	0.579209939027528	0.0795282971699067	-0.112466537607515	-0.0593313043218074	-0.121823370629438	0.102735493079265	0.0991385738521382	0.100685246666509	0.126406979271649	0.137178912432692	0.131734867434016	0.0942253418122756	5.14455508981126e-09	0.429603453134701	0.373617441798701	0.665370505552043	0.355089834943287	0.275573524199291	1800	3681	947	757	463	328	222	128	324	250	197	183	159	128	2763	2953	3247	3382	3488	3582	1447	1521	1574	1588	1612	1643
I9_AF	70_80	FinnGen	C3_CANCER_EXALLC	0.577454904039099	0.0802925512408297	-0.110862638349599	-0.0575068959577602	-0.11781179306838	0.11419311678058	0.0994284846833848	0.100959422523938	0.126628810583576	0.137382621024397	0.131947552132314	0.0944845042958898	6.33213037635654e-09	0.426441764078193	0.381305712674893	0.675516306608789	0.371927678469804	0.226820035098633	1800	3513	947	757	463	328	222	128	324	250	197	183	159	128	2650	2840	3134	3269	3375	3469	1392	1466	1519	1533	1557	1588
I9_AF	70_80	FinnGen	C3_CANCER_WIDE	0.512266963135757	0.0756192515740883	0.00647656202441692	-0.0567300132227089	-0.093035512645311	0.116853167159133	0.0989023912203731	0.0982591624004475	0.11684062458441	0.134036669100474	0.127233050273751	0.0928845841195808	2.22456962752954e-07	0.441543242747679	0.955795308259944	0.672118350852981	0.464644010096774	0.208374779511522	1921	3529	1025	788	479	341	232	134	348	275	218	194	168	133	2664	2901	3210	3348	3457	3555	1413	1486	1543	1567	1593	1628
I9_AF	70_80	FinnGen	C3_CANCER_WIDE_EXALLC	0.512266963135757	0.0756192515740883	0.00647656202441692	-0.0567300132227089	-0.093035512645311	0.116853167159133	0.0989023912203731	0.0982591624004475	0.11684062458441	0.134036669100474	0.127233050273751	0.0928845841195808	2.22456962752954e-07	0.441543242747679	0.955795308259944	0.672118350852981	0.464644010096774	0.208374779511522	1921	3529	1025	788	479	341	232	134	348	275	218	194	168	133	2664	2901	3210	3348	3457	3555	1413	1486	1543	1567	1593	1628
I9_AF	70_80	FinnGen	C3_COLORECTAL	0.62148447394937	-0.246858445385032	-0.142125564814251	-0.967872687513646	-0.995512835916694	0.05022020263978	0.30316944210548	0.379156860799187	0.409365469256517	0.707791050276928	0.707826717576616	0.355023243165998	0.0403685775621903	0.514999959618637	0.728452312701872	0.171482610493214	0.159594755863333	0.887509640034924	143	5845	74	67	48	33	21	11	24	16	13	9	8	8	4059	4066	4085	4100	4112	4122	1831	1839	1842	1846	1847	1847
I9_AF	70_80	FinnGen	C3_COLORECTAL_EXALLC	0.612271303829305	-0.247064711533361	-0.140514476493466	-0.954815174112302	-0.982161270180342	0.0981403958709978	0.304508779529508	0.380127115869413	0.410290393781814	0.708364576636002	0.708433524735244	0.356215494369222	0.0443587156476916	0.515722662718056	0.731992952598543	0.177685752153433	0.165629521584889	0.782925597783052	143	3304	74	67	48	33	21	11	24	16	13	9	8	8	2290	2297	2316	2331	2343	2353	1059	1067	1070	1074	1075	1075
I9_AF	70_80	FinnGen	C3_DIGESTIVE_ORGANS	0.810490438413441	0.297549430606607	-0.262534856906343	-0.835767057274556	0.346415553644678	0.0587793459255177	0.206696414402743	0.237770470784163	0.379214645620142	0.578172081667931	0.317757575587893	0.318029475771588	8.81224384151245e-05	0.210783265557358	0.488741403890573	0.148308117292594	0.275630258109084	0.853367413133937	289	5723	175	112	59	37	24	12	49	32	21	19	18	10	3976	4039	4092	4114	4127	4139	1812	1829	1840	1842	1843	1851
I9_AF	70_80	FinnGen	C3_DIGESTIVE_ORGANS_EXALLC	0.805313742784432	0.295498115918593	-0.261838756154424	-0.833363959472159	0.355620140254507	0.107460789354618	0.208488029472273	0.239244135438985	0.380136713780625	0.578783185216645	0.31888907327111	0.319292669955962	0.000112169256550369	0.216781337458227	0.490948162604838	0.149908379647741	0.26477138222975	0.736449444394268	289	3344	175	112	59	37	24	12	49	32	21	19	18	10	2314	2377	2430	2452	2465	2477	1095	1112	1123	1125	1126	1134
I9_AF	70_80	FinnGen	C3_MALE_GENITAL	-0.0470783735259697	0.00821402232312588	-0.141482695360158	-0.156647417609818	-0.201024540473613	0.213192009111736	0.213088937889089	0.161372199520441	0.200180342446378	0.221944498452851	0.221792724167613	0.169025903752612	0.825144619461957	0.959404329675253	0.479705586905963	0.480315350775722	0.364744175507489	0.207201555306421	494	2240	246	233	155	116	72	29	99	90	69	64	51	37	1488	1501	1579	1618	1662	1705	901	910	931	936	949	963
I9_AF	70_80	FinnGen	C3_MALE_GENITAL_EXALLC	-0.0302228191439423	0.02837790630915	-0.121264952204051	-0.128759767325882	-0.180592332990809	0.234501504346904	0.215488413617193	0.164255673248846	0.202511695764569	0.224049657441419	0.223905085206828	0.1716894644815	0.888460381279507	0.862834833586565	0.549303137730851	0.565498949883323	0.419921449138775	0.171987056037371	494	1399	246	233	155	116	72	29	99	90	69	64	51	37	957	970	1048	1087	1131	1174	591	600	621	626	639	653
I9_AF	70_80	FinnGen	C3_PROSTATE	-0.048790589386284	0.00759517792510199	-0.13493212775819	-0.14173127963207	-0.197023179454493	0.184909894167389	0.213059291389259	0.161336218485967	0.200145624336123	0.221937498190434	0.221774967864381	0.171213865553294	0.818868873596866	0.962452091678753	0.500203391975818	0.523077337131364	0.374329752084991	0.28014499077828	491	2251	245	232	153	114	72	29	99	90	69	63	50	36	1493	1506	1585	1624	1666	1709	905	914	935	941	954	968
I9_AF	70_80	FinnGen	C3_PROSTATE_EXALLC	-0.0259101535348502	0.0332774184705583	-0.109120453326448	-0.109718280923224	-0.170737174658499	0.209967444536811	0.215504849999428	0.164266347348836	0.202508405348049	0.224081834648664	0.223921743709482	0.173873635329095	0.904300933656964	0.839461696946849	0.589994452118169	0.624392293978681	0.445770049036169	0.227206377104758	491	1400	245	232	153	114	72	29	99	90	69	63	50	36	957	970	1049	1088	1130	1173	590	599	620	626	639	653
I9_AF	70_80	FinnGen	C3_SKIN	0.215825417579266	-0.0177595045710357	-0.0789327965802861	-0.0658503076564778	-0.56540858763771	0.214716013167696	0.188275594311344	0.164958152948889	0.198385480969875	0.237583656844297	0.278970417956088	0.141741519886629	0.251659830437728	0.91426487226326	0.690721684975341	0.781652012476885	0.0426860448877648	0.129812411190788	545	5321	273	263	174	104	62	40	100	86	66	54	51	52	3774	3784	3873	3943	3985	4007	1719	1733	1753	1765	1768	1767
I9_AF	70_80	FinnGen	C3_SKIN_EXALLC	0.248181735229509	0.0119415107596162	-0.0482292027833532	-0.0318515602099636	-0.53136031269719	0.274388470906163	0.189751100723124	0.166546264959747	0.199704192548083	0.238684406960326	0.279935922040574	0.143413746144394	0.190896019619292	0.942839970157562	0.809165131861792	0.893840400118265	0.0576763523472629	0.0557141628548417	545	3374	273	263	174	104	62	40	100	86	66	54	51	52	2392	2402	2491	2561	2603	2625	1154	1168	1188	1200	1203	1202
I9_AF	70_80	FinnGen	CD2_BENIGN	0.2958626680341	0.197607363608905	0.0603951895128238	0.115681774346468	0.0307363378968977	0.019442744870022	0.143223792520072	0.121044845304592	0.148223919434002	0.161824085077783	0.14951373440048	0.10783054820954	0.0388533324472263	0.102571322914507	0.683670804515895	0.474694758049628	0.837122636094796	0.856910525195271	1068	3864	493	411	285	191	156	116	200	170	135	124	116	93	2825	2907	3033	3127	3162	3202	1414	1444	1479	1490	1498	1521
I9_AF	70_80	FinnGen	CD2_BENIGN_COLON	0.0900490869384397	0.219063112015353	0.199765805400585	0.250138645587005	0.0455722312587808	-0.0996017229825338	0.244494441349794	0.184822950134042	0.231262333675448	0.268957616341655	0.29007513520614	0.237268507388004	0.712644111802086	0.235914958348685	0.387694438015011	0.352355564077486	0.875162159190641	0.674642638870611	366	5633	195	165	107	59	44	27	68	58	41	34	26	18	3958	3988	4046	4094	4109	4126	1778	1788	1805	1812	1820	1828
I9_AF	70_80	FinnGen	CD2_BENIGN_COLON_EXALLC	0.0803123184913379	0.209582786545072	0.200027984138287	0.241538933342533	0.0408735036290493	-0.0912408332592575	0.246003043010944	0.186612791924088	0.232747931604839	0.270325632985219	0.291218778608128	0.238537798269907	0.744069690532295	0.261399668574894	0.390109415780089	0.37158357081647	0.888380888925909	0.702090138971138	366	3116	195	165	107	59	44	27	68	58	41	34	26	18	2181	2211	2269	2317	2332	2349	1038	1048	1065	1072	1080	1088
I9_AF	70_80	FinnGen	CD2_BENIGN_COLON_NOS	0.296155005460834	0.513150941949381	0.839283922469844	0.618332335820583	-0.113801042659957	-0.0132560001996667	0.334773329973259	0.244339354937339	0.269023265932844	0.334893249577766	0.501060068104957	0.290063924888993	0.376349009729761	0.0357150558378709	0.00181007814185052	0.0648404556640526	0.820329998131688	0.963549147191828	166	5857	71	59	37	24	16	13	37	35	25	19	14	12	4083	4095	4117	4130	4138	4141	1832	1834	1844	1850	1855	1857
I9_AF	70_80	FinnGen	CD2_BENIGN_COLON_NOS_EXALLC	0.27949813429446	0.52494259666943	0.84709042884447	0.625448916264438	-0.125888333415993	0.0145064209971552	0.335990846361106	0.245889636262088	0.270471632251826	0.336191229297131	0.501959579623944	0.29129927092835	0.405486646748201	0.0327715676740171	0.00173678312209937	0.0628294789693958	0.801973561496226	0.960282540042376	166	3202	71	59	37	24	16	13	37	35	25	19	14	12	2225	2237	2259	2272	2280	2283	1035	1037	1047	1053	1058	1060
I9_AF	70_80	FinnGen	CD2_BENIGN_COLORECANI	0.0415285938703491	0.342274436184727	-0.0236015391091782	0.198336341285591	-0.271612129284958	0.0134648544126129	0.23151500590065	0.160761960026354	0.231314101081522	0.24447148377986	0.290102642155636	0.184823327714943	0.857641260279832	0.0332479702782796	0.918730936447276	0.417201332661264	0.349138220575726	0.941923437282017	444	5530	226	196	136	77	57	35	82	70	47	44	35	30	3903	3933	3993	4052	4072	4094	1763	1775	1798	1801	1810	1815
I9_AF	70_80	FinnGen	CD2_BENIGN_COLORECANI_EXALLC	0.0320945406388451	0.332229097174088	-0.0238934230708277	0.189204431845193	-0.28114687083845	0.0207839072981254	0.233091867815312	0.162805474680959	0.23281209260471	0.24599029607202	0.291245946046816	0.186591886231994	0.890485011464495	0.0412855642125084	0.918256911524709	0.441801866303961	0.334382263566469	0.911309481723423	444	3075	226	196	136	77	57	35	82	70	47	44	35	30	2167	2197	2257	2316	2336	2358	1044	1056	1079	1082	1091	1096
I9_AF	70_80	FinnGen	CD2_BENIGN_EXALLC	0.277207521567199	0.174868999476577	0.0376443184017421	0.0957318701672356	0.0118992763245526	0.0111538410612938	0.145931062468698	0.12402990391863	0.15070326444747	0.164187853082698	0.151839395665472	0.110294955099006	0.0574884443798453	0.158571027179159	0.802748983863574	0.559850857640467	0.937535712225217	0.919449334543813	1068	2225	493	411	285	191	156	116	200	170	135	124	116	93	1668	1750	1876	1970	2005	2045	932	962	997	1008	1016	1039
I9_AF	70_80	FinnGen	CD2_BENIGN_LIPOMATOUS	-1.23842263425116	0.910899052645463	-0.0125036734458965	-0.00485152070766458	0.405966623341161	-0.0297892344604656	1.00048759571918	0.278838691073305	0.501159964292521	0.500896740843644	0.354866592516933	0.289816941291098	0.215783152455991	0.00108785903471374	0.98009527140492	0.9922720740015	0.252624523423555	0.918132514636711	103	5857	38	30	28	21	17	12	18	21	12	14	15	12	4062	4070	4072	4079	4083	4088	1842	1839	1848	1846	1845	1848
I9_AF	70_80	FinnGen	CD2_BENIGN_LIPOMATOUS_EXALLC	-1.22357454100411	0.914854399511733	-0.0164800357367017	0.00162154343881473	0.407463250815099	0.00126836896566205	1.00089453591057	0.280085117688308	0.502082825936841	0.501647796376966	0.355995104748579	0.290722454307347	0.221525789242884	0.00108945739165568	0.973815464922811	0.997420895236116	0.252385074205211	0.996518986443428	103	3180	38	30	28	21	17	12	18	21	12	14	15	12	2199	2207	2209	2216	2220	2225	1028	1025	1034	1032	1031	1034
I9_AF	70_80	FinnGen	CD2_BENIGN_MELANOCYTIC	0.125203226744784	-0.473768044542652	-0.0732962858025565	-0.649149029524555	-0.467004423929212	-0.39473435878869	0.448344162692221	0.500833843046344	0.500859342421076	0.707690332259984	0.578054588390497	0.317563858181168	0.78004763577005	0.344169739781111	0.883652155565295	0.358996792452405	0.419154005579982	0.213864952138857	127	5885	71	56	28	20	15	13	15	11	12	11	12	10	4088	4103	4131	4139	4144	4146	1838	1842	1841	1842	1841	1843
I9_AF	70_80	FinnGen	CD2_BENIGN_MELANOCYTIC_EXALLC	0.0970870983777518	-0.480014161680666	-0.0841416655959664	-0.660229873621014	-0.479529840739313	-0.381664098483012	0.449223640522089	0.501520393145039	0.501545726469009	0.708169722805436	0.57864643649909	0.3185992649893	0.828892674418693	0.338507733468257	0.866768398461509	0.351179143190683	0.407268768052165	0.230938793614909	127	3237	71	56	28	20	15	13	15	11	12	11	12	10	2238	2253	2281	2289	2294	2296	1040	1044	1043	1044	1043	1045
I9_AF	70_80	FinnGen	CD2_BENIGN_RECTUM	-0.902685227805597	0.420063958597236	-14.0557377424511	-0.154329466010315	-1.58126148062044	0.527820251224288	0.707799424304811	0.290095696871499	446.61136630406	0.501015416687787	1.00046296966916	0.268974470872132	0.202188770622996	0.147611854819616	0.974893148944943	0.75805694231859	0.113985600938765	0.049722529034311	124	5899	65	62	45	24	12	7	17	15	10	15	13	14	4096	4099	4116	4137	4149	4154	1845	1847	1852	1847	1849	1848
I9_AF	70_80	FinnGen	CD2_BENIGN_RECTUM_ANAL	-0.598255410722065	0.324409754246028	-14.0619138886287	-0.198685292660629	-1.71167157863396	0.444847284558661	0.578178673211972	0.290119889705361	438.956592230681	0.500996756594216	1.00043078074924	0.251895513213577	0.300797774968062	0.263484978904841	0.974444249241553	0.691677204957886	0.0870931973869165	0.077395976595616	136	5877	71	67	47	25	16	9	18	15	10	15	13	16	4089	4093	4113	4135	4144	4151	1835	1838	1843	1838	1840	1837
I9_AF	70_80	FinnGen	CD2_BENIGN_RECTUM_ANAL_EXALLC	-0.605315124529365	0.33528664768144	-15.0916640834586	-0.196529012654585	-1.70907008996586	0.463942731330233	0.578869600265602	0.291360653400833	739.304431894207	0.501874741976636	1.00080602095714	0.253566723518824	0.295706596934229	0.249830332161631	0.983713651618682	0.69536135094661	0.0876932004466226	0.0672997099835887	136	3213	71	67	47	25	16	9	18	15	10	15	13	16	2229	2233	2253	2275	2284	2291	1031	1034	1039	1034	1036	1033
I9_AF	70_80	FinnGen	CD2_BENIGN_RECTUM_EXALLC	-0.907455468320194	0.43360723848697	-15.0851696407647	-0.149784689278569	-1.5738162998697	0.549542549446908	0.708364338297873	0.291311683318294	754.375169074139	0.501911233933055	1.00086564740309	0.270520058931529	0.200173460341286	0.136628311392652	0.984045840414354	0.765376029251552	0.115845042445421	0.0422113989459127	124	3222	65	62	45	24	12	7	17	15	10	15	13	14	2232	2235	2252	2273	2285	2290	1032	1034	1039	1034	1036	1035
I9_AF	70_80	FinnGen	CD2_BENIGN_SKIN	0.231440652658512	-0.103902124897237	0.233329710325169	-0.5526724203641	-0.411152816883071	0.146305638581108	0.303104177264325	0.290155465385476	0.302999914160826	0.501063380400225	0.379036967495484	0.243984482025854	0.44512472057211	0.720275048621896	0.441261176928812	0.270027588286126	0.27804120158155	0.548738577549849	212	5779	106	85	47	35	36	23	36	32	30	23	22	17	4033	4054	4092	4104	4103	4116	1816	1820	1822	1829	1830	1835
I9_AF	70_80	FinnGen	CD2_BENIGN_SKIN_EXALLC	0.246814406019705	-0.0890002424298595	0.248057499016072	-0.539480217821648	-0.392286370414148	0.184940502715468	0.304450123544038	0.291452613288869	0.304305546522751	0.501964667947502	0.37999151231384	0.245217682776333	0.417544216795818	0.760086045506862	0.414981126334299	0.282492300237157	0.301905557669979	0.450735683594764	212	3188	106	85	47	35	36	23	36	32	30	23	22	17	2230	2251	2289	2301	2300	2313	1028	1032	1034	1041	1042	1047
I9_AF	70_80	FinnGen	CD2_BENIGN_SKIN_EYELID	0.413477737609834	0.0880705270019234	0.709765997395773	-0.942374424620901	-0.272629726043279	0.630445473320481	0.448356340180496	0.448199528682778	0.409463672162784	1.00073704044056	0.578124174675194	0.354591430519105	0.356420167947284	0.844220020726396	0.08302387403104	0.34635630908775	0.637229164040154	0.0754122342202274	84	5929	39	28	17	14	15	8	16	13	11	8	8	8	4110	4121	4132	4135	4134	4141	1848	1851	1853	1856	1856	1856
I9_AF	70_80	FinnGen	CD2_BENIGN_SKIN_EYELID_EXALLC	0.414009827327768	0.101851782135205	0.719192934840501	-0.93164670089051	-0.262380953036708	0.661206854317886	0.449327787861829	0.449082402798894	0.410577076626522	1.00135839209995	0.578831576820827	0.355544239609187	0.356842553811299	0.820579448670385	0.0798316632528061	0.352172881415263	0.650336962839226	0.0629274915556992	84	3231	39	28	17	14	15	8	16	13	11	8	8	8	2236	2247	2258	2261	2260	2267	1024	1027	1029	1032	1032	1032
I9_AF	70_80	FinnGen	CD2_BENIGN_SKIN_FACE	0.44182454999263	-0.0977019106632006	0.194715556022885	-1.11154656591161	-1.39979862734752	0.0735267110172675	0.501126642226912	0.500796894790977	0.500920150745976	1.00050459969173	1.00038516433339	0.409191538448084	0.377959365402265	0.845320233039748	0.697486424269257	0.266574391523002	0.161735125121217	0.85739770302335	65	5970	29	26	18	16	14	11	13	11	11	8	7	6	4141	4144	4152	4154	4156	4159	1852	1854	1854	1857	1858	1859
I9_AF	70_80	FinnGen	CD2_BENIGN_SKIN_FACE_EXALLC	0.452229721549596	-0.0940410977513917	0.199822947741825	-1.09533678170359	-1.39215794992496	0.101958367878369	0.502091008400736	0.501509913151642	0.501715770935309	1.00093402511063	1.00073537612108	0.409955068831434	0.367751714634245	0.85125613490413	0.690424402918909	0.273816995973784	0.164184510673426	0.80358805158789	65	3262	29	26	18	16	14	11	13	11	11	8	7	6	2253	2256	2264	2266	2268	2271	1032	1034	1034	1037	1038	1039
I9_AF	70_80	FinnGen	CD2_NEOPLASM	0.413184883871007	0.099219191126649	0.0744121327120676	0.214220142311147	-0.00721092294577868	0.186537410292357	0.103422357456942	0.0970648920610117	0.108483617390629	0.11315243250516	0.112547952511909	0.08051103234239	6.46610836747789e-05	0.306688890847124	0.492757454460683	0.0583313278282691	0.948914661706102	0.0205082327016444	2279	2296	1149	877	583	415	319	198	396	337	295	274	236	194	1868	2140	2434	2602	2698	2819	1162	1221	1263	1284	1322	1364
I9_AF	70_80	FinnGen	CD2_PRIMARY_LYMPHOID_HEMATOPOIETIC	0.98992064545559	0.604536261948977	0.787637255025293	0.141327280550036	0.201876174271338	-0.0524992873021414	0.244638933301142	0.251757406517898	0.317823002314655	0.500861298478946	0.448152813014516	0.409504006597833	5.19989240873788e-05	0.0163384972838516	0.0132037449653586	0.777814311831119	0.652376766280394	0.897989011754877	164	5865	83	63	29	17	16	7	44	29	16	11	11	6	4084	4104	4138	4150	4151	4160	1818	1833	1846	1851	1851	1856
I9_AF	70_80	FinnGen	CD2_PRIMARY_LYMPHOID_HEMATOPOIETIC_EXALLC	0.953513653173006	0.596459515246639	0.761228501559212	0.12345607911516	0.187952633810425	-0.0333428801035645	0.246224290866217	0.253149839046077	0.319086285244425	0.501522864565031	0.448868799611167	0.410523699464919	0.000107706565383807	0.0184653571052662	0.0170489237507385	0.805556509574376	0.675417048286762	0.935266713018694	164	3295	83	63	29	17	16	7	44	29	16	11	11	6	2275	2295	2329	2341	2342	2351	1057	1072	1085	1090	1090	1095
I9_AF	70_80	FinnGen	CHOLELITH_BROAD	0.698452630854448	-0.126333669567299	-0.10643103488294	-0.0636130106513112	0.113575395716969	0.00419009036157366	0.185823640402026	0.210952554007818	0.23781617235272	0.25206125319254	0.202402298245325	0.147172862113344	0.000170808348515085	0.549257954776501	0.654488901198086	0.800754129114477	0.574704223084955	0.977286866863738	447	5093	190	177	121	94	74	48	77	59	58	59	55	48	3705	3718	3774	3801	3821	3847	1568	1586	1587	1586	1590	1597
I9_AF	70_80	FinnGen	COPD_ASTHMA_INFECTIONS	0.991969627167116	0.560569014394582	0.363552607554785	0.59220665388056	0.424537956120515	0.554379640732115	0.0997953885521589	0.102256125856125	0.13028201655955	0.140091404905351	0.154096248733708	0.119917079403742	2.78729970615922e-23	4.20522551714087e-08	0.00526259011840006	2.36525305638736e-05	0.00586888866759158	3.78184356111362e-06	1221	4917	618	413	287	172	103	49	302	215	151	124	93	74	3705	3910	4036	4151	4220	4274	1513	1600	1664	1691	1722	1741
I9_AF	70_80	FinnGen	COPD_ASTHMA_PNEUMONIA_SEPSIS	1.11742175208492	0.606086472158291	0.476911394420413	0.719279068188897	0.27203996166241	0.528107896959257	0.107555028051757	0.114280582755352	0.146767712178701	0.157909664908825	0.211078945080839	0.152096285739613	2.77373252883402e-25	1.13606464708446e-07	0.00115636569133543	5.23847189750426e-06	0.197465291215783	0.000516222054933126	901	4896	459	296	198	124	69	29	239	164	108	78	50	45	3643	3806	3904	3978	4033	4073	1456	1531	1587	1617	1645	1650
I9_AF	70_80	FinnGen	COPD_EARLYANDLATER	0.953954842806804	0.366961649819887	0.552392564644709	0.324229326987879	0.512076059018214	0.55071377098137	0.140870070583753	0.149948963825256	0.160053851758828	0.202994516245218	0.179911093151469	0.15070541025563	1.27121874413068e-11	0.0143953487227543	0.000557909780423563	0.110214013310582	0.00442342758635665	0.000257944684855924	516	5772	220	163	109	69	41	24	154	116	98	80	68	46	4109	4166	4220	4260	4288	4305	1805	1843	1861	1879	1891	1913
I9_AF	70_80	FinnGen	COPD_EXCL	1.00305497391357	0.499499145752687	0.422069260890454	0.5772989951351	0.483456802794617	0.469656927288607	0.0866157342196678	0.0900355232294882	0.104154684624605	0.110797918606236	0.109031613443302	0.082267684511357	5.17331705513864e-31	2.89285229427446e-08	5.07098450579747e-05	1.88456660629606e-07	9.24587863382916e-06	1.13717253828487e-08	2081	3938	995	702	478	297	217	137	467	348	288	262	222	178	3182	3475	3699	3880	3960	4040	1375	1494	1554	1580	1620	1664
I9_AF	70_80	FinnGen	COPD_HOSPITAL	0.953954842806804	0.366961649819887	0.552392564644709	0.324229326987879	0.512076059018214	0.55071377098137	0.140870070583753	0.149948963825256	0.160053851758828	0.202994516245218	0.179911093151469	0.15070541025563	1.27121874413068e-11	0.0143953487227543	0.000557909780423563	0.110214013310582	0.00442342758635665	0.000257944684855924	516	5772	220	163	109	69	41	24	154	116	98	80	68	46	4109	4166	4220	4260	4288	4305	1805	1843	1861	1879	1891	1913
I9_AF	70_80	FinnGen	COPD_HOSPITAL_ASTHMA_INF	1.14347426435578	0.593850848727474	0.509505556109326	0.102694451379992	0.702716508308167	0.653194182875977	0.172886213201131	0.182924293890998	0.221097089815822	0.318339543161113	0.238429115840678	0.237531548264574	3.74000813835598e-11	0.00116862332463012	0.021197810075959	0.747002679309317	0.00320586500030055	0.00596087226415476	284	5763	125	85	60	36	23	9	85	62	46	33	30	18	4080	4120	4145	4169	4182	4196	1757	1780	1796	1809	1812	1824
I9_AF	70_80	FinnGen	COPD_HOSPITAL_MAIN	0.710440947345771	0.370574317420172	0.444380474816477	0.311901005053281	0.453594345706559	0.471955510754581	0.172923325625599	0.161925384960347	0.18018955770942	0.220856437518794	0.191864913068311	0.161437374972846	3.9838215210742e-05	0.0221055198638672	0.0136561437724006	0.157881025981502	0.0180722792660837	0.00346166058838096	415	5839	176	137	91	56	36	20	117	97	80	70	62	40	4129	4168	4214	4249	4269	4285	1832	1852	1869	1879	1887	1909
I9_AF	70_80	FinnGen	COPD_MODE	1.21545274001876	0.553160635613672	0.807225376373827	0.577884196126382	0.731977627844302	0.842246113774049	0.150059237040547	0.164595672885967	0.170374677416963	0.214894007765934	0.189286241936601	0.159782632110091	5.50407733731786e-16	0.000777384528279382	2.15899352734707e-06	0.00716322499756995	0.000110163985025851	1.35535126915027e-07	476	3519	204	153	99	62	40	22	140	104	90	75	64	43	2793	2844	2898	2935	2957	2975	858	894	908	923	934	955
I9_AF	70_80	FinnGen	COX_ARTHROSIS	0.0676252802389051	-0.141545631826387	0.127259602902333	-0.176241849519163	0.426242893013384	0.238957274642876	0.24555944283984	0.211728839219609	0.203461448115609	0.245375406714564	0.175389356914832	0.141713330734886	0.783014544816213	0.503799705793013	0.531660790885821	0.472600732468056	0.0150877209130239	0.0917569356005533	507	3939	246	207	159	119	81	44	72	74	78	76	73	53	2959	2998	3046	3086	3124	3161	1169	1167	1163	1165	1168	1188
I9_AF	70_80	FinnGen	C_STROKE	1.99714620438823	0.91926546249724	0.965202304719366	0.967204468180905	0.844207733968812	1.37586104942654	0.111368542429706	0.139615194368439	0.144469117733208	0.157397558020809	0.160680274967619	0.116216104123455	6.54394757933179e-72	4.57096528355265e-11	2.37270941769391e-11	7.99748006266882e-10	1.48863242052336e-07	2.45900413255018e-32	651	4696	224	186	143	106	64	17	232	163	157	132	107	87	4001	4039	4082	4119	4161	4208	890	959	965	990	1015	1035
I9_AF	70_80	FinnGen	D3_ANAEMIA	1.94435674457889	1.63980752910202	1.39347157811696	1.15854294218399	0.793500686292722	1.18171289574844	0.175066830274313	0.170205254548445	0.218760342028766	0.284540312353678	0.303848260896738	0.206937869612292	1.16813927928169e-28	5.72841959612142e-22	1.89207444868115e-10	4.66852457007677e-05	0.00901451610376587	1.12663318886925e-08	438	1192	209	160	104	56	43	21	124	89	55	41	36	30	1095	1144	1200	1248	1261	1283	202	237	271	285	290	296
I9_AF	70_80	FinnGen	D3_ANAEMIANAS	1.01093698617748	0.669625992654131	0.563678786403743	0.317034499390024	-0.196002070872484	0.471100978424238	0.188261853741443	0.187989178263777	0.260021147370462	0.448249953446232	0.578132428404654	0.354576399586709	7.88043155346621e-08	0.000367976692367821	0.0301724598364009	0.479397658738511	0.734589953165531	0.183969942263873	229	5825	120	93	53	22	13	7	70	47	23	10	8	8	4110	4137	4177	4208	4217	4223	1754	1777	1801	1814	1816	1816
I9_AF	70_80	FinnGen	D3_ANAEMIA_B12_DEF	0.350943049467916	0.292070944036228	-0.779657937464254	-0.687015713396265	0.0867005273862558	0.0674886590826144	0.5012150604828	0.409456153278814	0.707879193932991	0.707818405714853	0.40932650984951	0.279425650792874	0.483812049133896	0.475651268433903	0.270722732494345	0.331742460565774	0.832253209417266	0.809147192228335	85	5659	36	29	25	17	16	11	12	11	14	16	17	13	4020	4027	4031	4039	4040	4045	1676	1677	1674	1672	1671	1675
I9_AF	70_80	FinnGen	D3_APLASTICANDOTHANAEMIA	1.04289036912521	0.731689751925793	0.650273357430743	0.342913695379167	-0.156012550677514	0.571818588398452	0.176784445286262	0.176497088977749	0.237619718999807	0.409405332592161	0.500862311074397	0.317341403602016	3.65223568602082e-09	3.38896381280363e-05	0.00620751560241484	0.402261171804129	0.755429738254155	0.0715605882106116	257	5831	131	96	57	25	16	9	82	55	28	12	11	10	4112	4147	4186	4218	4227	4234	1763	1790	1817	1833	1834	1835
I9_AF	70_80	FinnGen	D3_BLOOD_IMMUN	0.936988422733421	0.647390615542792	0.352161542416944	0.168543119628302	0.0675126205564912	0.428740275766014	0.1362330570862	0.132706837786022	0.185155080242889	0.244488804892799	0.237537328203394	0.156987487508233	6.07692006608312e-12	1.06976100821027e-06	0.0571735695650217	0.490590786199405	0.776242560010941	0.00631333832327816	570	5416	273	212	133	70	52	28	149	105	67	55	51	42	3925	3986	4065	4128	4146	4170	1639	1683	1721	1733	1737	1746
I9_AF	70_80	FinnGen	D3_NUTRIANAEMIA	0.889170307261424	0.523737133853221	0.0455557567743144	0.13472415929848	-0.0782263130477176	0.229065743723737	0.202384028395061	0.198280796307158	0.290174251937621	0.317624918631112	0.317542980636677	0.206195682220747	1.11550135970721e-05	0.00825663420094116	0.875249195811327	0.671448272081373	0.805412283452122	0.266605215078076	255	5761	115	90	64	37	31	16	66	49	36	34	29	24	4057	4082	4108	4135	4141	4156	1778	1795	1808	1810	1815	1820
I9_AF	70_80	FinnGen	D3_OTHERANAEMIA	1.03314846979615	0.637179654600128	0.563835261251957	0.316736394281925	-0.195225146291104	0.469744397154175	0.185174072556214	0.191235137215675	0.260019582311627	0.448249257601929	0.578131637475525	0.354574748752938	2.41437707785393e-08	0.000862498947282903	0.0301256933430134	0.479810278470865	0.735602190610712	0.185233967407711	230	5828	121	93	53	22	13	7	71	46	23	10	8	8	4110	4138	4178	4209	4218	4224	1756	1781	1804	1817	1819	1819
I9_AF	70_80	FinnGen	DIABETES_FG	0.344121996615835	0.444075430510953	0.340200289309616	0.118552953117181	0.485027406410642	0.598667796717367	0.160307925749263	0.114808535856166	0.129433243872488	0.154695367708271	0.117946316086251	0.0844665210766901	0.0318226531958728	0.000109747286356142	0.00857915669162252	0.443459776530375	3.9178326567383e-05	1.36424069511732e-12	996	4928	352	331	266	201	143	83	210	203	182	177	179	163	3802	3823	3888	3953	4011	4071	1560	1567	1588	1593	1591	1607
I9_AF	70_80	FinnGen	DM1_RETINOPATHY	-2.03228892931664	-0.570009795161439	0.264197738924845	0.282485344435682	-0.344598304280181	0.175431719072329	1.00314899763998	0.384736434613286	0.297117583623878	0.324050586824662	0.413746523270161	0.28422255363393	0.0427740753754882	0.138457628226968	0.373894185754244	0.383354466921698	0.404916363747733	0.537080635353057	157	778	73	57	42	35	23	14	22	26	26	21	17	13	514	530	545	552	564	573	326	322	322	327	331	335
I9_AF	70_80	FinnGen	DM2_RETINOPATHY	-0.410336992133082	-0.200861711147711	0.202735407732343	0.452129032966126	-0.21662200109856	0.528260806103058	0.30945317263112	0.219137894258153	0.203805449381791	0.207066123279045	0.274892208295678	0.189552251121749	0.184837465396757	0.359352482277197	0.319858020234301	0.0289989546808654	0.430681936694022	0.00532169443771221	331	804	148	130	95	69	45	20	67	73	64	51	39	31	543	561	596	622	646	671	377	371	380	393	405	413
I9_AF	70_80	FinnGen	DM_COMORB_EXMORE	1.89649049311198	1.07189006617865	0.985557010206898	1.01568337244507	0.965680038843422	1.26755590296204	0.0870513711742623	0.0958806091071659	0.104361773660581	0.110303565876987	0.103041195640458	0.07369319601351	3.15838301456669e-105	5.14221463788009e-29	3.59983873890698e-21	3.32029457359428e-20	7.13153684294286e-21	2.63491563534737e-66	1474	4233	459	397	302	209	131	26	475	363	340	328	322	290	3615	3677	3772	3865	3943	4048	1158	1270	1293	1305	1311	1343
I9_AF	70_80	FinnGen	DM_RETINOPATHY	0.431134135198119	0.369667361348732	0.650621522742809	0.946179983145129	0.467709187725873	0.948010509891235	0.303296689845144	0.231533002958426	0.220370664131646	0.22031488613412	0.278890456605691	0.220251130299297	0.155173474059152	0.110353194921151	0.00315318010131845	1.74952478447299e-05	0.0935355461829065	1.67570990892362e-05	198	5679	74	71	50	35	22	6	57	60	52	40	30	21	4102	4105	4126	4141	4154	4170	1644	1641	1649	1661	1671	1680
I9_AF	70_80	FinnGen	DM_RETINOPATHY_EXMORE	0.0761606059159335	0.07788626652795	0.369067714658906	0.684613529190155	0.19553179136137	0.749894480200218	0.30996093696645	0.239780699307341	0.228604752745946	0.228340235978586	0.285058271446138	0.228039957875623	0.80590647061263	0.745315097918735	0.106432914863098	0.00271564424681937	0.492753332775714	0.00100746199856445	198	798	74	71	50	35	22	6	57	60	52	40	30	21	507	510	531	546	559	575	358	355	363	375	385	394
I9_AF	70_80	FinnGen	E4_DIABETES	0.302038649023667	0.451911786212415	0.319791314406093	0.134279981736704	0.454030882643922	0.594944422698949	0.164172005776076	0.114800884013616	0.131351472463213	0.15467781570989	0.120074353297584	0.0849464393775951	0.0658020849973786	8.26843009910136e-05	0.0149073128346035	0.385324834246258	0.000156044261651453	2.49183907109669e-12	985	4929	350	329	264	200	142	83	207	202	179	173	176	161	3803	3824	3889	3953	4011	4070	1554	1559	1582	1588	1585	1600
I9_AF	70_80	FinnGen	E4_DM2	0.327276104353254	0.437826184917517	0.322704724796966	0.194428781967853	0.478619525866035	0.618001623772521	0.162232439607649	0.114817524798418	0.129392442429996	0.148426153358011	0.11723905647921	0.0833720331571679	0.0436612559943377	0.000137159673883646	0.0126312617676442	0.190217440914489	4.45684088158751e-05	1.23868397841005e-13	1002	4931	347	329	267	202	143	84	212	209	191	186	186	168	3807	3825	3887	3952	4011	4070	1567	1570	1588	1593	1593	1611
I9_AF	70_80	FinnGen	E4_DM2_STRICT	0.294678935642338	0.452009347828647	0.290985502172051	0.119005134657438	0.454674758015296	0.579477798322106	0.16623734706802	0.115456372944077	0.13337136048145	0.156378025013451	0.121589187301411	0.0868665832699248	0.0762884143080682	9.04118419646278e-05	0.0291265842415527	0.446651499838215	0.000184434960774629	2.54249234757028e-11	960	4945	340	323	263	199	141	84	203	199	176	171	169	153	3817	3834	3894	3958	4016	4073	1545	1549	1572	1577	1579	1595
I9_AF	70_80	FinnGen	E4_ENDOGLAND	0.93222731809379	0.378796683876763	0.00722822663464742	0.20967631477885	0.324760525876988	0.309523559463162	0.260142910469976	0.278835263364513	0.379015562054386	0.409412621127384	0.379153384830532	0.278886532130552	0.000338994816678773	0.17430624414228	0.984784421983305	0.608553484520298	0.391698449280852	0.267061595752134	156	5827	75	56	43	24	15	9	39	27	18	17	14	13	4080	4099	4112	4131	4140	4146	1789	1801	1810	1811	1814	1815
I9_AF	70_80	FinnGen	E4_ENDONUTRMET	0.659772401111652	0.457171019949942	0.479853903583399	0.367932069079078	0.42354057247126	0.662783591356112	0.114021563493506	0.0976528078807741	0.104968597149248	0.118796319206719	0.106404014940103	0.0740390359532328	7.19182703550424e-09	2.84649681145794e-06	4.84466374787948e-06	0.00195379607869228	6.87721207226251e-05	3.49691542210657e-19	1851	3544	778	667	507	388	286	173	359	315	284	264	256	241	3040	3151	3311	3430	3532	3645	1218	1262	1293	1313	1321	1336
I9_AF	70_80	FinnGen	E4_HYPERCHOL	1.15501795662263	0.744282933263186	0.798043659278399	0.528538578365291	0.690649068405422	1.18727808584878	0.148462522622674	0.151134016944037	0.177254573070529	0.231777921483814	0.206677654396132	0.198675832528209	7.26036321992703e-15	8.45092025044242e-07	6.72391490805565e-06	0.0225859682185682	0.000832752035987603	2.28744368265663e-09	442	5205	211	136	82	56	37	13	130	95	74	50	46	26	3872	3947	4001	4027	4046	4070	1434	1469	1490	1514	1518	1538
I9_AF	70_80	FinnGen	E4_HYPERLIPNAS	1.21088513542216	0.922628690796205	1.15120383073766	0.761228438357051	0.858149890752418	1.03914950018367	0.216546294858925	0.19914716234623	0.211362123504462	0.303654542755033	0.303479247526907	0.269613922188966	2.24718243853228e-08	3.60580465961281e-06	5.1343260555577e-08	0.0121798720854353	0.00468829365374461	0.000116102458194814	196	5118	69	51	34	26	17	7	73	57	42	29	21	14	3836	3854	3871	3879	3888	3898	1336	1352	1367	1380	1388	1395
I9_AF	70_80	FinnGen	E4_HYPERPARA	0.86227562300577	-0.207940390624638	-0.225889603739546	0.124312296018976	0.325345353647913	0.409521350301875	0.318144696139577	0.448311460878243	0.500912071556177	0.500942579230657	0.448487602589512	0.317813183033302	0.00672172454341714	0.642769410833475	0.652020830300249	0.804013107286365	0.468189652423131	0.1975511023456	110	5819	59	44	32	17	11	6	23	14	12	12	10	10	4072	4087	4099	4114	4120	4125	1775	1784	1786	1786	1788	1788
I9_AF	70_80	FinnGen	E4_HYTHYNAS	-0.22970551007097	-0.41133729322446	-0.149153473102364	-0.0378638554135448	0.143383132090289	0.0274823035952375	0.279355783859923	0.220389465055885	0.210817822834386	0.211030446510231	0.176935175366331	0.152030580214766	0.410924001154209	0.0619839034715555	0.479256215076978	0.857605053608495	0.417726989500167	0.85654947674535	490	4904	199	189	163	142	114	78	78	78	78	76	65	45	3512	3522	3548	3569	3597	3633	1605	1605	1605	1607	1618	1638
I9_AF	70_80	FinnGen	E4_HYTHY_AI_STRICT	-0.105659625879801	-0.372745195963065	-0.119557810950739	0.153858245570755	0.23217315287293	0.152008769289773	0.291076620311606	0.238237071295587	0.2262531027649	0.211636250806316	0.183041351312263	0.15439776157341	0.716607931366142	0.117677246709627	0.597204343182473	0.467229744043915	0.204648311102412	0.324856449072169	436	4188	173	162	144	123	104	72	74	71	74	73	62	44	3062	3073	3091	3112	3131	3163	1315	1318	1315	1316	1327	1345
I9_AF	70_80	FinnGen	E4_LIPOPROT	1.12822828892265	0.707949703047826	0.732541658997309	0.766112773508304	0.572978066571929	1.25862232623695	0.126939594256201	0.127378830745031	0.147989191555835	0.165558453764672	0.18242453152896	0.149222793357137	6.22664395833264e-19	2.73151483030375e-08	7.42259516622848e-07	3.70203051091812e-06	0.00168426834432669	3.3257077246577e-17	635	5236	286	195	122	87	53	18	191	143	111	86	69	47	3900	3991	4064	4099	4133	4168	1494	1542	1574	1599	1616	1638
I9_AF	70_80	FinnGen	E4_METABOLIA	1.18652375634419	0.675186160933317	0.665278781733277	0.646045726126073	0.520190747588667	1.22886009302524	0.10897402258325	0.116202248162892	0.138510870837908	0.15752229518764	0.167269992908465	0.131571294390208	1.31303037742343e-27	6.23089571131196e-09	1.56243489412115e-06	4.10840730622706e-05	0.00187159038663593	9.64434170219394e-21	833	5335	397	270	162	117	71	20	237	167	128	100	83	61	3947	4074	4182	4227	4273	4324	1587	1657	1696	1724	1741	1763
I9_AF	70_80	FinnGen	E4_NUTRIDEF	1.20334717982682	0.990839683909792	1.15528515108271	1.13902204429616	1.2074355166361	0.832647293733243	0.252352253351621	0.231297781115828	0.251946697827589	0.317725268744073	0.290398947000007	0.334488581476595	1.85582745378949e-06	1.83705759516171e-05	4.5304268090223e-06	0.000337171892414881	3.21255612197227e-05	0.0127989670770961	137	5894	42	33	21	10	8	6	49	38	35	24	18	9	4132	4141	4153	4164	4166	4168	1808	1819	1822	1833	1839	1848
I9_AF	70_80	FinnGen	E4_PARATHYRO	0.957217198554226	-0.220570122509633	-0.295569045002567	0.317723711737783	0.272410955115651	0.382722040033489	0.303506405267166	0.448316337757145	0.500925820871358	0.44827090724647	0.448507519952869	0.31782608471937	0.00161125475576404	0.622721733531388	0.555160120670824	0.478463422609384	0.543603998421778	0.228517308769813	113	5821	59	45	34	18	12	7	24	14	13	13	10	10	4073	4087	4098	4114	4120	4125	1778	1788	1789	1789	1792	1792
I9_AF	70_80	FinnGen	E4_PCOS_CONSORTIUM_EXCLUSIONS	0.323476193543674	0.796949307748037	-0.0922793028902649	0.441842224480471	-0.36730469019918	0.229704162540949	0.410117121384164	0.279756108384791	0.578693234977974	0.501801094833519	0.5792077405039	0.253262101374464	0.430263392144023	0.00438942669387385	0.873305272904148	0.37858164166967	0.525982820240471	0.364416325773422	139	5100	62	52	26	17	19	17	23	18	7	11	12	16	3490	3500	3526	3535	3533	3535	1664	1669	1680	1676	1675	1671
I9_AF	70_80	FinnGen	E4_THYROID	-0.0271872495969651	-0.410164936536529	-0.0591029681680092	0.047473788461336	0.144579256874344	0.0187777970314514	0.231807805753265	0.206436108621381	0.191428451192546	0.195104984663234	0.169546340699374	0.141419469776899	0.906635335575652	0.0469350730590341	0.757513956053475	0.807754162868644	0.393802488372389	0.894366701808159	578	4933	246	225	174	150	122	82	98	90	89	86	73	52	3531	3552	3603	3627	3655	3695	1636	1644	1645	1648	1661	1682
I9_AF	70_80	FinnGen	E4_THYROID_CTRL_EXCLUSION	0.291679428115529	0.0220158112069636	-0.0551561874117962	0.127335100379561	0.219993692357119	0.244970764785187	0.156656737815277	0.136693897962126	0.1561505051969	0.154511931315523	0.134246482753931	0.0999186991228846	0.0626169638981291	0.872046766518473	0.723920126072431	0.409876056041885	0.10126957514363	0.0142182791163378	1017	4147	445	389	286	231	176	115	176	156	150	151	136	110	3104	3160	3263	3318	3373	3434	1439	1459	1465	1464	1479	1505
I9_AF	70_80	FinnGen	F5_ADO	-0.642489065535376	0.0887655743190564	0.0345446011004927	0.598847378320179	-0.274793676671019	0.595808439411879	0.578234376971539	0.31766659823632	0.355032507765192	0.303045758020203	0.448301825743173	0.219901418530019	0.266515744055621	0.779914858729862	0.922488294467573	0.0481439546780887	0.539898969135714	0.00673980581507425	170	5613	74	62	46	30	24	19	23	26	27	24	18	21	3912	3924	3940	3956	3962	3967	1774	1771	1770	1773	1779	1776
I9_AF	70_80	FinnGen	F5_ALCOHOL	0.228292443850608	0.0825789256898137	0.326978305045006	0.182776155630436	0.142280733327957	-0.0618504113746583	0.448655369765626	0.379463778721113	0.355525401171733	0.409729552699758	0.379591875830949	0.252539227836367	0.610866495538752	0.827725162892159	0.357727209651509	0.655532413213802	0.707790211739344	0.806522963293574	122	5832	48	38	36	25	15	12	20	17	21	18	17	16	4073	4083	4085	4096	4106	4109	1813	1816	1812	1815	1816	1817
I9_AF	70_80	FinnGen	F5_DEPRESSIO	-0.615149013057106	0.0375091819078253	0.121806307514942	0.223275162987478	-0.169251046291327	0.65377503704613	0.578219377738969	0.334627949641705	0.354976103735138	0.3791597062913	0.448265770032293	0.225157882655014	0.287388563772707	0.910750304670513	0.731493548651906	0.555949568849116	0.705751149068534	0.00368864560426538	158	5619	73	59	41	28	21	17	22	23	25	20	17	20	3913	3927	3945	3958	3965	3969	1769	1768	1766	1771	1774	1771
I9_AF	70_80	FinnGen	F5_MOOD	-0.640450905514718	0.0904640189225961	0.0366354267839397	0.599508862989592	-0.272056832878887	0.595865532871823	0.578234569205369	0.31766523636721	0.35503105919958	0.303044944548896	0.448301854991582	0.219899374805147	0.268035876202839	0.775814352928238	0.917812686546054	0.0478967150574293	0.543943279122977	0.00673402151046965	170	5620	74	62	46	30	24	19	23	26	27	24	18	21	3918	3930	3946	3962	3968	3973	1775	1772	1771	1774	1780	1777
I9_AF	70_80	FinnGen	F5_NEUROTIC	-0.312354497874771	-0.22831837043529	-0.606199235851355	-0.735305566749973	0.209792041542842	0.40199437169245	0.578506563761536	0.448393815029096	0.578178071488601	0.707699315844678	0.409345232012234	0.289956742270802	0.589243580566755	0.610617920512531	0.294424607555183	0.298800808005891	0.608296658837912	0.165626539204643	143	5745	70	58	42	24	20	14	14	15	13	12	14	12	4007	4019	4035	4053	4057	4063	1797	1796	1798	1799	1797	1799
I9_AF	70_80	FinnGen	F5_ORGANIC	0.43685294584523	0.0392117718684427	-0.186421717421646	-0.198861198885714	-0.501926006565944	0.0598048819302734	0.134744439204466	0.135717653342198	0.202242674985799	0.279204807354549	0.409406302578719	0.355172813101736	0.00118658562148677	0.772641315714693	0.356647302848137	0.476315357681005	0.220204300778237	0.866282383977762	669	5726	442	363	210	107	42	15	147	95	43	21	11	8	4094	4173	4326	4429	4494	4521	1712	1764	1816	1838	1848	1851
I9_AF	70_80	FinnGen	F5_PSYCH	0.441786403104038	0.0711267756831435	0.0140565810521809	-0.0867769840475691	-0.117474164331018	0.205551464306063	0.129035269485154	0.127884604478789	0.163167560275671	0.21092984187817	0.225724693277742	0.15202361614034	0.000617600671951404	0.578088257139752	0.931348659420658	0.680777699906429	0.602763095589461	0.17634262686574	921	4958	535	428	269	157	89	50	176	126	88	62	51	45	3654	3761	3920	4032	4100	4139	1514	1564	1602	1628	1639	1645
I9_AF	70_80	FinnGen	F5_SUBSTANCE	0.552129778396202	-0.0483521658712763	0.389734980912947	0.262782308672773	0.0993694674475573	-0.0702483797594602	0.335073139428962	0.355013006308953	0.318111823243552	0.379476805556349	0.379484258348498	0.252484554850143	0.099396010737629	0.891664523649462	0.220518376901553	0.488632284846912	0.793434012301371	0.780837016801084	148	5836	63	49	42	28	17	13	28	21	24	19	17	16	4077	4091	4098	4112	4123	4127	1816	1823	1820	1825	1827	1828
I9_AF	70_80	FinnGen	FALLS	0.320010942305339	0.237132802485155	0.120177112903745	0.00153356580734383	0.149444741438552	0.446995609253974	0.123964659285267	0.106292853232492	0.131848720569328	0.161163750274104	0.143380479622523	0.11100554082099	0.00983807869458853	0.0256852130629709	0.362043952527571	0.992407783925893	0.297274980117051	5.65443398477402e-05	1417	4654	743	585	374	246	158	109	246	209	163	134	118	87	3538	3696	3907	4035	4123	4172	1544	1581	1627	1656	1672	1703
I9_AF	70_80	FinnGen	FEMINGHER_BILATERAL	-0.483256219450116	0.32640767320974	-1.60228064472851	-0.365861949607647	-0.558458025674125	-0.267991071808582	0.708635219397743	0.356144165556526	1.0010104594101	0.578927078050737	0.578945554442356	0.380514410933097	0.495268397799267	0.359402432470272	0.109451527293513	0.527409410720516	0.334739016589632	0.48125452049109	79	4796	40	35	33	22	19	6	14	13	8	10	8	7	3404	3409	3411	3422	3425	3438	1417	1418	1423	1421	1423	1424
I9_AF	70_80	FinnGen	G6_CARPTU	0.145388393275382	-0.030195223479341	-0.282256996986633	0.575743857114	0.438885298762226	0.716264972370583	0.317850845727033	0.27905930188687	0.354957259979971	0.269275969369347	0.31767168127474	0.237576728425341	0.647375840062358	0.913834182510936	0.42650539092	0.0325071492853999	0.167104124602999	0.00257082211859096	231	5231	119	96	61	47	26	20	36	32	29	28	19	18	3706	3729	3764	3778	3799	3805	1601	1605	1608	1609	1618	1619
I9_AF	70_80	FinnGen	G6_EPIPAROX	0.888904444389245	0.226508563523201	0.268546660586725	0.402071309651592	0.158149601604182	0.586401698366377	0.124640994717422	0.138632860866066	0.152615472407911	0.157647252011908	0.159364502763896	0.104071816320103	9.91236927399919e-13	0.102285406135649	0.0784706761577459	0.0107584197942168	0.321013854931095	1.75478405842967e-08	900	4876	401	335	211	139	109	60	185	139	140	133	113	101	3613	3679	3803	3875	3905	3954	1577	1623	1622	1629	1649	1661
I9_AF	70_80	FinnGen	G6_HEADACHE	0.752304522642938	0.231141898626282	0.00400639455478707	0.313627230311204	0.0485461754057275	0.450220687082703	0.410041114855149	0.409749770250618	0.501192791233183	0.501281299883939	0.448444654392197	0.237881590344747	0.0665493969478121	0.572682668023864	0.993622002606561	0.531543769838445	0.913793772489482	0.0584077331153338	110	4724	42	41	31	16	15	11	16	14	11	16	19	18	3440	3441	3451	3466	3467	3471	1336	1338	1341	1336	1333	1334
I9_AF	70_80	FinnGen	G6_NERPLEX	0.468833783342907	0.379110447890446	-0.172889336019453	0.373057574471108	0.426985112314206	0.359886791486779	0.1986347626139	0.169401440897975	0.24445524697088	0.202347650663339	0.198238877207666	0.151537391348097	0.0182611149183578	0.0252248960116481	0.479415293287728	0.0652346482698709	0.0312486501639927	0.0175535040510809	459	5261	207	158	108	86	58	39	90	80	67	67	58	45	3753	3802	3852	3874	3902	3921	1670	1680	1693	1693	1702	1715
I9_AF	70_80	FinnGen	G6_NEURO	0.657250006954061	0.0890319562435251	0.0492421516447874	0.306040145602811	0.190198710864005	0.551589965160878	0.105287638678613	0.111181193181023	0.128157593128292	0.126434945104196	0.12715532076262	0.0863610056319497	4.30843114700143e-10	0.423257559230036	0.700807061772375	0.0154977089723538	0.134706228136632	1.6914318631814e-10	1629	3885	819	660	420	294	201	118	288	227	215	205	179	158	3071	3230	3470	3596	3689	3772	1336	1397	1409	1419	1445	1466
I9_AF	70_80	FinnGen	G6_NEURODEG	0.0684981396745637	-0.011147056773725	-0.589287733993559	-0.450921786447406	-1.86961704896617	-0.0122552851731519	0.225585367693651	0.201983119364669	0.334563214110743	0.409427917641174	1.00055735620119	0.409717144887891	0.761397449863318	0.955988640140615	0.0781767469007194	0.270746111694594	0.0616818849201932	0.976137574339202	331	5889	235	173	112	63	25	7	56	41	20	12	6	6	4140	4202	4263	4312	4350	4368	1789	1804	1825	1833	1839	1839
I9_AF	70_80	FinnGen	G6_OTHNEU	0.876088369487894	0.0854345807749245	0.277757883550971	0.0159647932140033	0.240008678330508	0.66178947962647	0.16135571990147	0.184930718761714	0.185128959304919	0.225645117997056	0.18505779371534	0.140828554214914	5.64974605461015e-08	0.644094548720123	0.133524254244334	0.943595311456542	0.194652160566229	2.6111051446254e-06	460	5615	198	159	110	84	58	23	112	85	88	77	71	53	4039	4078	4127	4153	4179	4214	1726	1753	1750	1761	1767	1785
I9_AF	70_80	FinnGen	G6_PARKINSON	-0.695638933194659	-0.0278421459118756	0.372313576261962	-0.687263908801633	0.361984165791932	0.0761738801977405	0.578275066623981	0.317727715029472	0.334675470210236	0.707824745711061	0.409573180038686	0.354861742056489	0.228993701141287	0.930171592264526	0.265939773916889	0.331572142167614	0.376799718540799	0.83003403983962	132	5912	74	60	37	19	15	8	24	25	20	12	12	8	4099	4113	4136	4154	4158	4165	1847	1846	1851	1859	1859	1863
I9_AF	70_80	FinnGen	G6_PARKINSON_EXMORE	-0.349868996953407	0.286824406002846	0.734978017983799	-0.360160083780183	0.676356897398679	0.366108523219103	0.580118221947292	0.320924739378214	0.337557595946259	0.709317451688917	0.412547399654331	0.358307233706885	0.546442513551281	0.371459134928972	0.0294551288349267	0.611624577370863	0.101116517272824	0.306888528061133	132	2747	74	60	37	19	15	8	24	25	20	12	12	8	2233	2247	2270	2288	2292	2299	548	547	552	560	560	564
I9_AF	70_80	FinnGen	G6_PARKINSON_INCLAVO	-0.736694518052854	-0.0449217194776264	0.341208982126814	-0.698363912167056	0.36230725059355	0.0755086900029306	0.578268368343193	0.317733761893172	0.334685199107014	0.707821952291455	0.409573989216756	0.354863349886881	0.20267529570185	0.887568459875433	0.307969308699722	0.323820219762141	0.376374909916198	0.831496659750303	139	5906	81	62	38	20	15	8	24	25	20	12	12	8	4095	4114	4138	4156	4161	4168	1845	1844	1849	1857	1857	1861
I9_AF	70_80	FinnGen	G6_POLYNEU	0.302422797452048	0.526605228730845	-0.255618840734827	0.125177346942344	0.802761298227669	0.203325363844274	0.355068893395586	0.2689912468685	0.500924485506437	0.448414318305678	0.303147196962705	0.354668699795149	0.394364014511853	0.0502647605173871	0.609845391887809	0.780125451873743	0.00809477843026954	0.566453422993948	131	5899	66	48	29	16	13	7	30	26	15	18	16	8	4100	4118	4137	4150	4153	4159	1834	1838	1849	1846	1848	1856
I9_AF	70_80	FinnGen	G6_POLYOTHUNS	0.423105498735554	0.56477634430682	-0.111330377255976	0.0754846028759808	0.945869671712587	0.249936113259758	0.355114130101738	0.279009570695354	0.500912493988028	0.501112604498766	0.317932380344769	0.409150268544316	0.233471705649339	0.0429476713556281	0.824115270609141	0.880264428564579	0.00292925947639573	0.541288092524119	116	5897	57	40	25	13	11	6	29	25	14	16	13	6	4098	4115	4130	4142	4144	4149	1829	1833	1844	1842	1845	1852
I9_AF	70_80	FinnGen	G6_SLEEPAPNO	0.987109616814201	0.581455013108488	0.722720393801811	0.78168641779962	0.477881050677889	0.294339609197471	0.18325120362434	0.195196225452472	0.226334956272763	0.269415959093255	0.26915301926968	0.188252349922243	7.17840682519884e-08	0.00289357839908881	0.00140732131013233	0.00371486329856623	0.0758154483199041	0.117926221669059	333	5478	147	130	61	24	27	19	76	51	48	36	30	29	3848	3865	3934	3971	3968	3976	1740	1765	1768	1780	1786	1787
I9_AF	70_80	FinnGen	G6_SLEEPAPNO_INCLAVO	0.929188891894659	0.681319442838151	0.749684178757496	0.773619565026014	0.478277901395635	0.292658301388475	0.183214563959169	0.179740701808127	0.220950908539505	0.269406539961874	0.269139564489164	0.188234749312125	3.94508539776041e-07	0.000150302871610003	0.000691342127373383	0.0040843914174979	0.0755579119311577	0.120005210189901	355	5495	157	135	63	27	27	19	83	57	49	36	30	29	3859	3881	3953	3989	3989	3997	1751	1777	1785	1798	1804	1805
I9_AF	70_80	FinnGen	G6_TIA	0.838104638573154	-0.00665647237962226	0.221779952659095	-0.0835426904165474	0.103829760217353	0.719124753161971	0.179761357285166	0.210641750307677	0.202336025750312	0.251841061454171	0.21076480631621	0.147688353615547	3.1266733310816e-06	0.974790312431517	0.273036236890672	0.740094779429274	0.622271720596193	1.12048568432403e-06	369	5597	159	127	94	71	49	16	92	72	75	65	60	48	4013	4045	4078	4101	4123	4156	1702	1722	1719	1729	1734	1746
I9_AF	70_80	FinnGen	G6_XTRAPYR	0.153650909975022	-0.086610524304208	0.35526806493568	-0.34167319729467	0.190962233690236	-0.0211067967474934	0.279069583222596	0.2516914760808	0.24425423699612	0.448173446455792	0.35480691788886	0.290259997140401	0.581919708567198	0.730760663109657	0.14580741903459	0.445840261923149	0.590428959414098	0.942031428515487	260	5770	148	126	73	43	26	11	47	38	33	17	16	12	4027	4049	4102	4132	4149	4164	1808	1817	1822	1838	1839	1843
I9_AF	70_80	FinnGen	GOUT	1.15684772065207	0.97058539688942	0.860784231170649	1.02230516392321	0.793580028700624	0.428856614718202	0.245077316892201	0.232055000888496	0.290940700704672	0.303710238785102	0.448796379450115	0.409809534658978	2.35453308103424e-06	2.88237084326826e-05	0.00309015574502305	0.000762516886901582	0.077020671073337	0.295340450514809	135	5453	54	37	22	18	6	7	44	37	25	17	9	6	3852	3869	3884	3888	3900	3899	1638	1645	1657	1665	1673	1676
I9_AF	70_80	FinnGen	H7_ALLERGICCONJUNCTIVITIS	0.146456803516135	0.0303459973361011	-0.39430968896914	-0.458512967210632	0.279106275962029	0.036274954224576	0.578719088853183	0.448742953885064	0.57839727978042	0.578272778353876	0.335021001972049	0.278675201363849	0.800213635334853	0.946084588313039	0.495410884349338	0.427835602426965	0.40478786358942	0.896432487666964	95	5740	33	33	26	28	24	16	14	13	15	15	17	13	3972	3972	3979	3977	3981	3989	1816	1817	1815	1815	1813	1817
I9_AF	70_80	FinnGen	H7_BLEPHAROCHALASIS	0.0924854894677245	0.100941825878588	0.422377202026125	-0.289065048651928	0.393817587191985	0.348693356343214	0.379400990221363	0.29024963834416	0.303305664601392	0.448392294425412	0.303029863096487	0.251471704743863	0.807411181054179	0.72800849880588	0.163747034313718	0.519141078504291	0.193738125592863	0.16556050404482	189	5300	84	78	46	37	26	13	27	27	28	21	23	16	3709	3715	3747	3756	3767	3780	1669	1669	1668	1675	1673	1680
I9_AF	70_80	FinnGen	H7_CATARACTOTHER	-0.0260354865994936	-0.0487065878522534	0.0873677456068138	0.0574256966585601	0.433820792807923	-0.0924319509705085	0.226915667455115	0.18974271539127	0.226940413798865	0.280048090638385	0.24540342102049	0.269598102984164	0.908654062066838	0.797411865563064	0.700251498481793	0.837527939320595	0.0770966448447913	0.731710634989888	449	3726	273	221	116	72	44	33	80	65	49	36	27	14	2836	2888	2993	3037	3065	3076	986	1001	1017	1030	1039	1052
I9_AF	70_80	FinnGen	H7_CATARACTSENILE	0.0962634350569324	0.100289549484354	0.100857964978879	0.0978333737449273	0.129723227393309	0.34323889140534	0.0993691420144835	0.0826807418926273	0.0985759384635146	0.11971304680896	0.118236681221158	0.0986932927302188	0.33267205472247	0.225139949560607	0.306236960325178	0.413795662542881	0.272576371014014	0.000505482815406286	2429	3970	1443	1214	715	409	246	129	452	402	293	223	178	118	3207	3436	3935	4241	4404	4521	1297	1347	1456	1526	1571	1631
I9_AF	70_80	FinnGen	H7_CHOROIDRETINA	0.166546525395897	-0.139012667805976	0.147164635876532	0.382766482232076	-0.197404495364798	0.358721389711739	0.157431580912444	0.144483213887706	0.150425519026913	0.157186335618764	0.210504437175597	0.148394816096324	0.290102031639728	0.335980714376091	0.327914956741429	0.0148871416448482	0.348363233554024	0.015634213278788	831	5226	455	376	248	164	101	49	151	139	110	89	62	47	3767	3846	3974	4058	4121	4173	1684	1696	1725	1746	1773	1788
I9_AF	70_80	FinnGen	H7_CONJUNCTIVA	0.585135543224426	-0.13527534605234	-0.453111271268713	-0.413180734797176	-0.0582696706057554	0.136277956966496	0.269435332828154	0.290297226326312	0.354785035790074	0.379140277792301	0.290178258682228	0.190819659176826	0.0298775055260775	0.641223295714513	0.201551720169689	0.275808621663593	0.840849906860323	0.475121154760218	247	5606	106	104	81	63	44	28	41	31	29	31	31	28	3917	3919	3942	3960	3979	3995	1789	1799	1801	1799	1799	1802
I9_AF	70_80	FinnGen	H7_CONJUNCTIVITIS	0.230798086713497	0.221134982639271	-0.212658401826455	-0.227570125882053	0.0707231432410054	0.146711006068154	0.379512013538299	0.290390342254142	0.379154817902581	0.40939569461311	0.317769004218648	0.21995424335782	0.543091740014859	0.446352851399729	0.574882855732139	0.578300828318761	0.823876810746811	0.504767702610676	179	5597	71	68	54	44	33	21	32	28	24	23	23	21	3900	3903	3917	3927	3938	3950	1773	1777	1781	1782	1782	1784
I9_AF	70_80	FinnGen	H7_CONJUNCTIVITISACUNONATOPIC	0.235798714439304	0.311907362691392	-0.397182360586047	-0.0305737845497974	0.0127663908282453	0.216075276095311	0.501280919854351	0.379293537503105	0.578156332084544	0.578198381905173	0.578225828116981	0.379090590376262	0.638074722235851	0.410884744720734	0.492094761107829	0.957829374444121	0.982385292827397	0.568689077869125	90	5592	41	37	30	18	11	6	19	16	10	9	7	7	3875	3879	3886	3898	3905	3910	1747	1750	1756	1757	1759	1759
I9_AF	70_80	FinnGen	H7_ENTROPION	0.260956815121793	-0.268093727709446	0.0537888312742648	-0.0310351639244708	0.70127970692578	-0.104130558449834	0.448623325242665	0.448443205362843	0.409624074499624	0.448436533292552	0.354964662993045	0.409628428026168	0.560779843825705	0.549951992699901	0.895527968681359	0.944824466517202	0.0481964205771844	0.799335370195908	88	5297	39	33	27	23	9	7	24	22	20	17	13	6	3683	3689	3695	3699	3713	3715	1639	1641	1643	1646	1650	1657
I9_AF	70_80	FinnGen	H7_EYELIDDIS	0.129819183457142	0.0323658700163789	0.0577742656286772	0.139041691317976	0.422782043562268	0.0953470677606559	0.251960529874801	0.206231953381913	0.237532116718841	0.251854198122037	0.220120373539946	0.187659729894557	0.606387982603115	0.875292795164201	0.807829416551321	0.580898914686297	0.0547713493267944	0.611393831772138	362	5331	169	150	98	76	45	26	69	62	55	48	41	29	3752	3771	3823	3845	3876	3895	1703	1710	1717	1724	1731	1743
I9_AF	70_80	FinnGen	H7_EYE_ADNEXA	0.20608468271041	-0.0308793576515444	0.0147782714836862	0.0900080816935007	0.0764273687944471	0.289648583448417	0.0954313651959769	0.0855943626873583	0.0941542511731811	0.10247887177085	0.0984040914459702	0.0748935373197071	0.0308108698366605	0.718275937996802	0.875277877504942	0.379776231366573	0.437354311845142	0.000109969902720685	3089	2657	1597	1397	959	651	447	273	503	460	395	348	311	243	2457	2657	3095	3403	3607	3781	1189	1232	1297	1344	1381	1449
I9_AF	70_80	FinnGen	H7_GLAUCOMA	-0.34987751183259	-0.134305153155836	-0.614534181819642	-0.30426769263355	-0.385537772924641	-0.0872634862964572	0.244463074135302	0.17645793490554	0.259755400709743	0.259770990785215	0.251693193852384	0.181658140772322	0.152370606262196	0.446587122689003	0.0179902523542156	0.241481411594721	0.125577544683098	0.630962893026362	577	5460	334	284	187	120	86	50	76	69	51	44	40	31	3888	3938	4035	4102	4136	4172	1739	1746	1764	1771	1775	1784
I9_AF	70_80	FinnGen	H7_GLAUCOMA_POAG	-0.204046957011466	-0.0297294922326408	-0.626512813585617	-0.482813215162178	-0.0650311421105136	-0.278846297257901	0.317759449888003	0.244326374059319	0.379064893540586	0.409270849596856	0.317536652071312	0.289992757128742	0.520780439531496	0.903152910152027	0.0983746045605256	0.238123059547886	0.837729283240946	0.336269179239923	287	5424	165	136	86	61	41	23	36	33	24	20	19	12	3815	3844	3894	3919	3939	3957	1695	1698	1707	1711	1712	1719
I9_AF	70_80	FinnGen	H7_GLAUCPRIMOPEN	-0.573562782351206	-0.292067887606224	-0.770040200456759	-0.62700224950774	-0.123438287059327	-0.219678579239764	0.334722911836725	0.237539195205442	0.354729665513106	0.37905553163515	0.278823655466037	0.231120902677201	0.086612316357152	0.218863186742467	0.0299477772316734	0.0981037154580973	0.657974816843216	0.341862294488794	364	5433	220	185	112	78	53	27	39	38	30	27	28	19	3829	3864	3937	3971	3996	4022	1709	1710	1718	1721	1720	1729
I9_AF	70_80	FinnGen	H7_GLAUCSUSP	-0.302033099289224	-0.114066670902739	-0.0711984339289888	-0.279032465231906	-1.18383820410293	-0.132290005495848	0.334876396996255	0.244323405552263	0.29019923181711	0.379159015119671	0.578168196318569	0.354709971012152	0.367097178114132	0.640594639732493	0.806190636174872	0.461776555416986	0.040602431216821	0.70918372343425	295	5418	173	151	97	63	42	26	41	36	22	13	8	8	3804	3826	3880	3914	3935	3951	1695	1700	1714	1723	1728	1728
I9_AF	70_80	FinnGen	H7_KERATITIS	-0.256755532494251	-0.574863517115044	0.278561718480349	0.189079300829607	0.159301579002537	0.432562511975738	0.448343965260553	0.409295704520356	0.317583371754732	0.379059588747721	0.354690059381566	0.25167244021308	0.566864537786695	0.160164413516158	0.380416346934882	0.617912150337375	0.653338627343082	0.0856595376171442	175	5723	94	82	48	31	17	8	21	23	27	24	22	16	3984	3996	4030	4047	4061	4070	1799	1797	1793	1796	1798	1804
I9_AF	70_80	FinnGen	H7_LACRIGLAND	-0.027421315608145	0.732877812208301	0.107748048444067	-1.26275941998128	0.15875535188765	0.181334836980659	0.410109705385788	0.252461024763268	0.448388587671426	1.00061676571323	0.448499138497683	0.409720892179743	0.946690476904333	0.00369683977118178	0.810097226804176	0.206955596913941	0.72336117922634	0.658068556850198	170	5312	97	74	37	24	19	12	28	24	11	9	11	6	3710	3733	3770	3783	3788	3795	1647	1651	1664	1666	1664	1669
I9_AF	70_80	FinnGen	H7_LACRIMALSYSTEM	-0.0104290035558066	0.478014058955217	-0.0626895798591517	-0.937532883055097	0.087427838543577	0.215988735120555	0.355523860174003	0.252321457973131	0.409428352310032	0.707898681585457	0.379284387942584	0.318302304451592	0.976598060988246	0.0581633746330253	0.878307668551715	0.185374047221741	0.817697554043351	0.497413661300904	212	5323	123	93	50	33	27	16	33	27	15	13	15	10	3722	3752	3795	3812	3818	3829	1657	1663	1675	1677	1675	1680
I9_AF	70_80	FinnGen	H7_LENS	0.105834391209398	0.108316929334119	0.101203741246188	0.033044050180355	0.154403963584736	0.324571131044918	0.0982258327272126	0.0818852916019815	0.0981875398307527	0.121935459424061	0.115537982156683	0.0981601582084917	0.281274877552058	0.18590569305467	0.30267271545052	0.786393929479114	0.181421381854208	0.000944536601427806	2466	3975	1463	1230	721	416	254	135	461	408	295	224	184	119	3217	3450	3959	4264	4426	4545	1300	1353	1466	1537	1577	1642
I9_AF	70_80	FinnGen	H7_LIDLACRIMALORBIT	0.0139670535923842	0.133586452455757	-0.0407541195434207	-0.0727563946849966	0.323552388629364	0.111218576124266	0.210925817031998	0.160824880769049	0.206186092571109	0.231321107020091	0.184819024140953	0.149759877945133	0.947204387685348	0.406180989037846	0.843313453720141	0.753121926490233	0.0800071831293969	0.457696023626816	609	5367	305	260	159	112	73	47	101	90	75	69	65	46	3824	3869	3970	4017	4056	4082	1746	1757	1772	1778	1782	1801
I9_AF	70_80	FinnGen	H7_MACULADEGEN	0.248453955110456	-0.157717407717108	0.251283391057448	0.180404182980018	-0.115586889402961	0.243565860164909	0.176845632419531	0.174029666973778	0.179293198459025	0.231528909413085	0.290271014484816	0.268826832438615	0.160045086739481	0.364794354632796	0.161057985193771	0.435869906109714	0.690480299249493	0.364918624807392	542	5209	333	269	161	92	52	21	109	89	67	42	25	14	3695	3759	3867	3936	3976	4007	1614	1634	1656	1681	1698	1709
I9_AF	70_80	FinnGen	H7_OCUMUSCLE	0.299789392717995	-0.204543035718833	0.181992002605238	0.440303671394707	0.214593135313973	-0.117807651115665	0.354987233338096	0.379144328259319	0.354738606044903	0.354831935789441	0.378997163953338	0.409260678893336	0.398385855620455	0.58955159337622	0.607929437290258	0.214650270657993	0.571248968362027	0.773457886987921	157	5839	78	64	38	31	24	17	29	26	24	18	12	6	4064	4078	4104	4111	4118	4125	1825	1828	1830	1836	1842	1848
I9_AF	70_80	FinnGen	H7_OTHERCONJ	0.86636841647246	-1.61975409700183	-0.789234336730752	-0.476944382873804	-0.58333350903444	0.230876185572175	0.379605880113007	1.00047189962621	0.707778425674715	0.707729492242991	0.70777586287936	0.354750901338996	0.0224725801069564	0.105449394040761	0.264813253539391	0.500369970800895	0.409838253822026	0.515167776570121	82	5593	45	44	29	19	11	7	12	6	8	10	9	8	3866	3867	3882	3892	3900	3904	1752	1758	1756	1754	1755	1756
I9_AF	70_80	FinnGen	H7_RETINALBREAK	-0.12817106117836	-0.0578622670178034	0.847950299301957	0.294396503190605	-0.423813857799928	-0.0530351121517329	0.708412630903869	0.501233785361975	0.379523034323992	0.578329399482271	0.707855226687026	0.409213130843468	0.856424776914132	0.908096630303335	0.0254664618938258	0.610719695549454	0.549353232941687	0.896880794974626	75	5096	24	22	20	17	12	15	16	16	13	6	6	6	3598	3600	3602	3605	3610	3607	1533	1533	1536	1543	1543	1543
I9_AF	70_80	FinnGen	H7_RETINALDETACH	0.0296973245642243	-0.00735406425421515	0.241083000697927	0.2444076821219	-0.241620362257454	0.141125657992193	0.335159763561767	0.269054878548338	0.279112224445669	0.30317194854192	0.354847451311328	0.220136358267545	0.929394663557165	0.978194174270839	0.387725600741924	0.420145685328757	0.495926328397705	0.521468814610339	233	5123	100	83	65	51	37	23	42	39	29	28	25	21	3639	3656	3674	3688	3702	3716	1575	1578	1588	1589	1592	1596
I9_AF	70_80	FinnGen	H7_RETINALDETACHBREAK	0.0905923897380446	0.510128983541317	-1.11777317158877	0.071171028342854	-0.585240059915985	0.0919586612796356	0.708435854006562	0.448845876115483	1.00071575986889	0.501220461403271	0.578305513395297	0.290609831259707	0.898246605569686	0.255732785990368	0.264005576168711	0.887083594323411	0.311542286286054	0.75167355760436	67	5099	20	16	18	18	19	10	11	11	8	12	12	12	3591	3595	3593	3593	3592	3601	1544	1544	1547	1543	1543	1543
I9_AF	70_80	FinnGen	H7_RETINALDISOTH	0.287075860745266	-0.19745823143869	0.176711269941365	0.430143417750318	-0.0422789269125785	0.440193107139932	0.16517060246156	0.164892671311728	0.164920548779886	0.176722568798695	0.231312320797728	0.194449242019236	0.0822008357792353	0.231113481521854	0.283947662896286	0.0149328351085	0.854971792177253	0.0235867624929463	640	5217	371	308	193	117	69	27	121	109	92	67	42	27	3711	3774	3889	3965	4013	4055	1654	1666	1683	1708	1733	1748
I9_AF	70_80	FinnGen	H7_SCLERACORNEA	-0.459226367774191	-0.454511031201978	0.116830595782247	0.0136778219235043	0.499475875977133	0.189606159334227	0.409394170921634	0.317534998548266	0.278822317898314	0.334538971256527	0.259748852897326	0.215093244109671	0.261980743027332	0.152323335329815	0.675205530972815	0.967387108440608	0.0544902853368439	0.37804357006725	256	5732	135	115	72	47	24	18	32	35	36	32	32	22	4008	4028	4071	4096	4119	4125	1813	1810	1809	1813	1813	1823
I9_AF	70_80	FinnGen	H7_STRABISMUS	0.491352777034865	0.112291301230615	0.214215913799367	0.319019432925709	-0.214474519623989	0.19420294221762	0.448470746211956	0.448351636229902	0.448161512018294	0.501020543437359	0.578056396695808	0.409186117917791	0.273245829816109	0.802236548949011	0.632658604687705	0.524294718481729	0.71061743592106	0.635066512546045	79	5931	35	26	23	15	14	10	19	17	13	10	8	6	4112	4121	4124	4132	4133	4137	1844	1846	1850	1853	1855	1857
I9_AF	70_80	FinnGen	H7_VISUALDISTBLIND	0.40702092400652	-0.488631096215689	-0.0815129089557276	0.369829904359637	-0.00575541870164082	0.887978133709622	0.260267563501657	0.317605279657349	0.303001638342458	0.303052058953384	0.354750580726838	0.237401435784423	0.117851449847177	0.123929967541634	0.787915795017457	0.222331817624305	0.987055811808059	0.000183722080628369	245	5776	133	113	69	38	24	13	44	32	32	26	23	18	4034	4054	4098	4129	4143	4154	1810	1822	1822	1828	1831	1836
I9_AF	70_80	FinnGen	H7_VISUDISTURB	0.446553403719827	-0.272577757517524	0.0311439840879644	0.215815618984648	0.0956612411371563	0.888406096863635	0.279392683820632	0.317609927299018	0.317606168199587	0.334787873629518	0.354771567732055	0.25175179260387	0.109976165977996	0.390773487472887	0.921885841748298	0.51916444866145	0.787435845706666	0.000417295818597377	212	5758	112	93	57	36	22	9	40	29	29	24	21	16	4023	4042	4078	4099	4113	4126	1795	1806	1806	1811	1814	1819
I9_AF	70_80	FinnGen	H7_VITRBODYGLOBE	-0.203078591525486	0.0196896087027014	0.209317272692684	-0.569512422127422	-0.166548623299287	-0.336243891793072	0.355732721338497	0.244754782496161	0.237609680958264	0.409341129817906	0.302913034771896	0.259640086018117	0.568084999400191	0.935882329980112	0.378356218005119	0.164137355686631	0.582440623587254	0.195306969465375	317	5589	141	130	110	82	64	41	40	39	34	21	20	15	3917	3928	3948	3976	3994	4017	1808	1809	1814	1827	1828	1833
I9_AF	70_80	FinnGen	H7_VITREOUS	-0.24905406843035	0.0297842483739951	0.162880521385233	-0.607978529012108	-0.214633355268409	-0.345067318047252	0.355669578899524	0.237915088892672	0.237609287629032	0.409340539881016	0.302896498462551	0.25962885659305	0.483777430756949	0.900374270486389	0.493030173758809	0.137474058637446	0.478570899175267	0.183821835374834	326	5590	147	136	115	85	67	42	41	40	34	21	20	15	3920	3931	3952	3982	4000	4025	1808	1809	1815	1828	1829	1834
I9_AF	70_80	FinnGen	H7_VITROTH	-0.432601573505767	-0.0822504183227878	-0.0591234293798839	-0.552332860449609	-0.39409714385135	-0.390381806680012	0.449068884740214	0.290584233912744	0.303120529310652	0.448288635450863	0.354756795213721	0.26865325514546	0.33538189268635	0.777137055730153	0.845354398558885	0.217914703618957	0.266614040810211	0.146194170729215	266	5581	117	106	91	71	59	40	28	27	25	17	16	14	3905	3916	3931	3951	3963	3982	1797	1798	1800	1808	1809	1811
I9_AF	70_80	FinnGen	H8_CONSENHEARINGLOSS	-0.419233552878002	-0.346679323675674	0.0412768324158247	0.0150068653379621	-0.307861673001597	0.0823270345484843	0.188413473737711	0.140848244976499	0.132910468716309	0.163163013625928	0.182258298557044	0.135038436200776	0.0260764022109706	0.0138408426146655	0.756134240259611	0.926718159795952	0.0911906165575417	0.54208950262871	945	4889	536	456	314	198	142	69	166	164	146	101	80	58	3534	3614	3756	3872	3928	4001	1598	1600	1618	1663	1684	1706
I9_AF	70_80	FinnGen	H8_EAR_MASTOID	-0.140658948572404	-0.209100968911498	0.089972960901193	0.0481664079302266	-0.0969634554568284	0.124215268587198	0.145192006690235	0.119761621049325	0.118345267441613	0.143680886227802	0.144965983186864	0.1042982185078	0.332655529965363	0.0808150456280944	0.447100257776237	0.737450205032184	0.50357815223967	0.233668300960296	1370	4474	740	610	396	268	190	97	233	219	197	145	123	101	3317	3447	3661	3789	3867	3960	1554	1568	1590	1642	1664	1686
I9_AF	70_80	FinnGen	H8_EXTERNAL	0.244932463386742	-0.0876432909100642	0.549367879844184	-0.935442949710092	0.132337485643094	0.0290299918553827	0.290338786794759	0.317570456526261	0.317786288428986	0.70777319972856	0.448293267219085	0.334707709915861	0.398887837518553	0.782562952788352	0.0838567592810225	0.186277900324353	0.767838864445886	0.930884248392678	205	5818	125	101	38	27	16	9	35	26	19	12	11	9	4036	4060	4123	4134	4145	4152	1827	1836	1843	1850	1851	1853
I9_AF	70_80	FinnGen	H8_HL_MIX_NAS	-0.817376786922603	-0.436508467614768	-0.490927989006124	0.957633082937611	-0.831017057903505	-0.0642869188267177	0.70798486779835	0.44848556000362	0.501200137447715	0.317853426403596	0.707831670495949	0.334899506516701	0.248290459874793	0.330407023068511	0.327330570184048	0.00258837963799058	0.240382193644671	0.847774451287735	99	4718	48	41	35	19	17	12	17	16	14	15	8	9	3329	3336	3342	3358	3360	3365	1423	1424	1426	1425	1432	1431
I9_AF	70_80	FinnGen	H8_HL_SEN_NAS	-0.384920905806424	-0.348514703570273	0.0485566582166007	-0.14244025576577	-0.298808381509158	0.113549448994978	0.188403473296094	0.143464360751567	0.136159023207606	0.179573684683323	0.185248709162161	0.14386668216117	0.0410458130254688	0.0151289594407035	0.721378351993122	0.427653492622022	0.106741911704072	0.429955058487861	898	4884	518	439	301	193	137	62	157	154	134	90	73	51	3524	3603	3741	3849	3905	3980	1583	1586	1606	1650	1667	1689
I9_AF	70_80	FinnGen	H8_INNER	-0.388055163811017	-0.171159429679107	0.10922335246823	0.354219999046679	-0.276281897060049	0.0701066282960677	0.379324018817545	0.268856441749677	0.259787175454101	0.268918984464867	0.317616501329263	0.194196264010892	0.306299503872008	0.524372293413704	0.674168459501075	0.187771702699803	0.384376904893852	0.718092606627663	296	5644	143	111	77	57	49	31	43	43	39	32	26	27	3955	3987	4021	4041	4049	4067	1799	1799	1803	1810	1816	1815
I9_AF	70_80	FinnGen	H8_MIDDLEMASTOID	0.851904084242392	-0.140806612157794	-1.06840582342423	0.0102552031042071	0.144169233908877	0.247976884825133	0.335095912843277	0.409527393669512	0.707729593734269	0.44823500609238	0.379104915687967	0.25172837022809	0.011013524965676	0.730976325813654	0.13113930605762	0.981746730365811	0.703731282500819	0.324576382940186	127	5813	52	46	35	28	19	7	20	15	14	18	18	16	4043	4049	4060	4067	4076	4088	1825	1830	1831	1827	1827	1829
I9_AF	70_80	FinnGen	H8_OTHEREAR	-0.400100767038477	-0.184442249107346	0.0658128276986735	-0.0375877013104227	-0.236784164601973	0.06256695349225	0.174405030791351	0.123426161082356	0.125202372850437	0.159237840128414	0.167236461093492	0.122550721745561	0.0217853527146136	0.135083389722504	0.599130297451345	0.813395776436378	0.156815187126138	0.609673724393754	1117	4909	624	528	360	225	160	82	197	193	163	112	93	71	3576	3672	3840	3975	4040	4118	1629	1633	1663	1714	1733	1755
I9_AF	70_80	FinnGen	H8_OTHHEARINGLOSS	-0.286115914627266	0.409868103041655	0.141527508927268	0.392961877810488	0.328190698790076	-0.0901683817823919	0.335026265652091	0.195037666516834	0.29043806209333	0.335128239557822	0.335028428840601	0.355001879822841	0.393099227844799	0.0355986955426779	0.626052965923986	0.240967617752518	0.327288248036699	0.799500118761042	223	4761	128	100	57	27	18	7	53	52	30	20	15	8	3348	3376	3419	3449	3458	3469	1455	1456	1478	1488	1493	1500
I9_AF	70_80	FinnGen	H8_TINNITUS	0.420817962895805	-0.88095739409124	-0.716467168474438	-0.00270633085380202	-0.631207886200527	0.371952819512641	0.449282869735914	0.708014548645786	0.708043057962776	0.501102489807497	0.707983753473299	0.279213461284199	0.348941872759841	0.213402218575883	0.311586951129915	0.995690843387686	0.372630415488219	0.182812541923399	103	4714	51	40	27	24	15	10	12	8	11	11	10	13	3332	3343	3356	3359	3368	3373	1422	1426	1423	1423	1424	1421
I9_AF	70_80	FinnGen	H8_VERTIGO	-0.362624918021036	-0.00411339761115494	0.297930163962817	0.406241318961154	-0.244179594951881	0.130744983751382	0.409552726939529	0.278923803681471	0.278832639257756	0.303091368100266	0.354796170516249	0.214831698226776	0.375931804823633	0.988233713143856	0.285299090558443	0.180139298635842	0.491311102091978	0.542794504587362	247	5644	122	91	57	44	39	24	37	35	31	26	22	22	3941	3972	4006	4019	4024	4039	1791	1793	1797	1802	1806	1806
I9_AF	70_80	FinnGen	HERING_BILATERAL	-0.482288959846983	0.327716177110322	-1.60037892736104	-0.36447571610088	-0.556899924579719	-0.267027500301224	0.708637191115368	0.356148242824319	1.00101225661808	0.57892941833136	0.578948001962934	0.380517448156561	0.496133123103121	0.35748503131454	0.109873813051959	0.528976948988788	0.336091298891944	0.482836099926157	79	4795	40	35	33	22	19	6	14	13	8	10	8	7	3404	3409	3411	3422	3425	3438	1416	1417	1422	1420	1422	1423
I9_AF	70_80	FinnGen	HYPOTHYROIDISM	2.36400438679148	2.167345841086	2.43302504091788	2.53210666262972	2.70237863581535	2.54618585397209	0.360221808419136	0.315433226976125	0.308952828520416	0.309965964613053	0.28709847424875	0.271682355305381	5.28650041815175e-11	6.37475298717744e-12	3.4055311132506e-15	3.11000249239427e-16	4.83443387431096e-21	7.12235174362384e-21	490	1036	199	189	163	142	114	78	78	78	78	76	65	45	1147	1157	1183	1204	1232	1268	102	102	102	104	115	135
I9_AF	70_80	FinnGen	HYPOT_THYRO_INCL	-0.242947802856438	-0.424894297973535	-0.161459142594451	-0.0545626369637105	0.127578874200027	0.0198060608085597	0.279270016712761	0.220280765495106	0.210696852728843	0.210889642368124	0.176771450006191	0.15187404328384	0.384333890056981	0.053746248841194	0.443491764026932	0.795846645065569	0.470468788539661	0.896241186295402	491	5111	200	190	163	142	114	78	78	78	78	76	65	45	3648	3658	3685	3706	3734	3770	1676	1676	1676	1678	1689	1709
I9_AF	70_80	FinnGen	I9_DISVEINLYMPH	1.17814013848537	0.655220346272333	0.593255157385252	0.433781289150953	0.294180446477556	0.730988157901068	0.192119442629773	0.195087164731913	0.210907741295781	0.259981623902951	0.244424449314099	0.152046485230994	8.66003314715945e-10	0.000783375072323515	0.00491021498572323	0.0952150244842422	0.228758174748943	1.5270541873589e-06	288	5531	108	84	67	47	28	8	75	65	63	48	54	45	4078	4102	4119	4139	4158	4178	1558	1568	1570	1585	1579	1588
I9_AF	70_80	FinnGen	I9_OTHARR	3.82573555822486	2.81078707471546	2.8833073023353	2.92099112527992	2.89774277011305	2.48784227319802	0.171021820668585	0.2056195110193	0.227773462152767	0.265880500396222	0.266202184472327	0.228885435740563	7.73652664510272e-111	1.53719912132135e-42	1.00192241037343e-36	4.4574941705022e-28	1.3516106363934e-27	1.61297067229442e-27	378	4081	147	123	81	46	30	20	127	80	62	47	34	26	4030	4054	4096	4131	4147	4157	155	202	220	235	248	256
I9_AF	70_80	FinnGen	I9_TIA	0.936515687904654	0.0953233719146269	0.324427460816368	0.0195204981663717	0.208501244280555	0.818281493932318	0.180177205306264	0.21095122350982	0.202683153377071	0.252112727144324	0.211095892612598	0.148247573733126	2.01717452135592e-07	0.651359760202646	0.109451540478808	0.938283338440984	0.323295344957428	3.39587228393751e-08	369	5471	159	127	94	71	49	16	92	72	75	65	60	48	4101	4133	4166	4189	4211	4244	1488	1508	1505	1515	1520	1532
I9_AF	70_80	FinnGen	ILD_DIFF_DG	1.03738935213376	0.51411256005347	0.439444851676417	0.583052806692644	0.49814675105923	0.472028239401158	0.0862801499052871	0.0903612406576207	0.104233874337886	0.111395040442382	0.109595385619783	0.0821306018484011	2.67401255505266e-33	1.27393054618387e-08	2.48728350036195e-05	1.65790476246504e-07	5.48503041539566e-06	9.06860819189403e-09	2067	3927	975	690	474	297	214	138	468	346	287	259	221	179	3186	3471	3687	3864	3947	4023	1365	1487	1546	1574	1612	1654
I9_AF	70_80	FinnGen	ILD_SYST_AUTO_DISEASES	0.735056873571482	0.249367950365163	-0.824261128710875	-0.347847696131115	-0.0104878257104084	0.16174387322183	0.252176089116967	0.260064354167883	0.501057374279601	0.409477722967207	0.317630254586494	0.225200943197579	0.00355853204283551	0.337624156137666	0.0999608605023661	0.39560806031895	0.973659455338799	0.472621506252575	212	5398	106	85	58	46	31	21	37	27	19	26	25	20	3813	3834	3861	3873	3888	3898	1654	1664	1672	1665	1666	1671
I9_AF	70_80	FinnGen	J10_ACUTEUPPERINFEC	0.730530501266564	0.248207609303157	0.194765297765494	0.99680645490836	0.3538635960239	0.722117961712208	0.23774282086874	0.259811713166121	0.334735257572949	0.303215652529129	0.4092035032463	0.317561980555758	0.00212077414385205	0.339407561562098	0.560668550627292	0.0010109895317112	0.387169490790108	0.0229693913453419	204	5615	110	74	47	18	12	7	49	35	27	22	13	10	3919	3955	3982	4011	4017	4022	1741	1755	1763	1768	1777	1780
I9_AF	70_80	FinnGen	J10_ASTHMA	1.16929402540603	0.462084553381456	0.552768554945097	0.70749385305706	0.56744466115938	0.489474931322276	0.185405464604501	0.209027808757125	0.217835481919784	0.222719191590203	0.213222845717308	0.145945113868599	2.85073568850352e-10	0.0270610025344668	0.0111631233541566	0.00149003020293623	0.00778453140144309	0.000797016483918448	364	3480	140	104	71	43	40	32	86	68	65	67	62	52	2769	2805	2838	2866	2869	2877	849	867	870	868	873	883
I9_AF	70_80	FinnGen	J10_ASTHMA_EXMORE	1.30267341730429	0.598461445116461	0.68292514929261	0.84091837383381	0.702507313255376	0.656848549208867	0.186649040428105	0.210094870888211	0.218846136510687	0.22367022101872	0.214225851436826	0.147934243043046	2.96724895798217e-12	0.00439217762492512	0.00180500101026232	0.000170161489482838	0.00104071006398241	8.99009413637112e-06	364	3297	140	104	71	43	40	32	86	68	65	67	62	52	2767	2803	2836	2864	2867	2875	668	686	689	687	692	702
I9_AF	70_80	FinnGen	J10_ASTHMA_INCLAVO	0.788925805086543	0.126122335774221	0.253095377434593	0.296036307352002	0.303150868211464	0.27636589689502	0.161536741033614	0.176824657135755	0.17936437861047	0.198402992661438	0.185009546625567	0.141753952327288	1.04019222608444e-06	0.475683552031098	0.158224494689737	0.135673986155649	0.10130309751127	0.0512218011032696	551	5288	234	192	150	98	78	45	113	88	82	79	69	52	3813	3855	3897	3949	3969	4002	1679	1704	1710	1713	1723	1740
I9_AF	70_80	FinnGen	J10_ASTHMA_MAIN	1.05752183044723	0.473862567856814	0.490330448373345	0.752063889876343	0.264649498586453	0.492214518300955	0.240100696938537	0.262144225369067	0.291983769000251	0.270772764441264	0.292096900019557	0.159325400743743	1.06031581836735e-05	0.0706624413272246	0.0930921866299356	0.00547834863290281	0.364918262803086	0.00200583988395406	239	3450	88	70	41	25	26	25	49	41	41	46	43	43	2749	2767	2796	2812	2811	2812	803	811	811	806	809	809
I9_AF	70_80	FinnGen	J10_ASTHMA_MAIN_EXMORE	1.19775475475256	0.607429467114211	0.62213357968497	0.883691403315453	0.40512899679954	0.675466776292225	0.241091818242005	0.263047487648972	0.292723170874938	0.271546506264534	0.292851866978662	0.161348323270715	6.7631628240817e-07	0.020932441584012	0.0335590175002077	0.00113675694063538	0.166544632260223	2.83427977368164e-05	239	3267	88	70	41	25	26	25	49	41	41	46	43	43	2747	2765	2794	2810	2809	2810	622	630	630	625	628	628
I9_AF	70_80	FinnGen	J10_ASTHMA_OTHER_THAN_NONALLERGIC	0.866438687648453	0.299998734118454	0.134074457848076	0.466748780926538	0.308765148060831	0.440702976153903	0.188493066518947	0.198477434642168	0.231453286980938	0.220274018936779	0.220295920484843	0.155139859266769	4.29315700413116e-06	0.13066099103663	0.562405511443632	0.0340950194570195	0.161036916186087	0.0045017204196259	352	5605	144	107	74	50	42	26	85	67	63	62	56	43	3982	4019	4052	4076	4084	4100	1746	1764	1768	1769	1775	1788
I9_AF	70_80	FinnGen	J10_BRONCHITIS	1.03486710569762	0.493976982639155	0.43557109582979	0.326567332655373	0.694173254684118	0.679152197259483	0.202659646419826	0.220395543110995	0.269004488370925	0.334634553823078	0.259795873664984	0.268766001609771	3.2830379814549e-07	0.0250053414533848	0.105405015003731	0.329117766800135	0.00754017899041788	0.011506525731638	214	5826	93	67	47	29	20	7	65	46	33	27	26	14	4111	4137	4157	4175	4184	4197	1771	1790	1803	1809	1810	1822
I9_AF	70_80	FinnGen	J10_CHRONSINUSITIS	-1.07398293494347	0.405889982178272	0.182324129723436	-0.445603303949192	0.431752857417973	0.220578623053499	1.00096200931816	0.379616744016555	0.501285661446122	0.708022358194929	0.355074583133958	0.317445006086293	0.283293215620213	0.284975097249964	0.716072307978722	0.529111223991245	0.224004057393644	0.487145439007792	94	4954	41	35	19	15	13	11	12	13	11	12	17	10	3406	3412	3428	3432	3434	3436	1589	1588	1590	1589	1584	1591
I9_AF	70_80	FinnGen	J10_COPD	1.01604977122221	0.369008069996981	0.587462029536622	0.348674113912515	0.502737068168331	0.588720977345777	0.139272319252193	0.152072493770561	0.160598066691683	0.203441973916135	0.180375008011879	0.149678204242996	2.9773347877292e-13	0.0152440999743921	0.000254226230706455	0.086551684577923	0.00531694342121632	8.38069051703652e-05	529	5045	228	173	112	72	45	26	155	115	98	81	69	47	3666	3721	3782	3822	3849	3868	1525	1565	1582	1599	1611	1633
I9_AF	70_80	FinnGen	J10_COPDNAS	1.00086364420877	0.414109148857927	0.60221988883027	0.370255203011039	0.559554863825684	0.597932146379888	0.141655894111125	0.150612589434134	0.160684917505819	0.203484706907754	0.180436006458771	0.151248596165456	1.60088128110196e-12	0.00596864633450737	0.000178370482750983	0.0688241131353218	0.00192785974741004	7.70784125682152e-05	516	5042	220	163	109	69	41	24	154	116	98	80	68	46	3661	3718	3772	3812	3840	3857	1523	1561	1579	1597	1609	1631
I9_AF	70_80	FinnGen	J10_COPDNAS_INCLAVO	0.816141582017592	0.36652517588443	0.526548151422958	0.338337444370439	0.633934679296079	0.546198214679744	0.139534835688215	0.137867729529925	0.15138353694699	0.191997334294456	0.163547421477094	0.15070843286747	4.94487492582665e-09	0.0078482902079654	0.000504719325895507	0.0780357391803138	0.000106121366813399	0.000289851948582296	603	5701	269	206	136	82	47	28	169	133	109	88	75	46	4071	4134	4204	4258	4293	4312	1795	1831	1855	1876	1889	1918
I9_AF	70_80	FinnGen	J10_INFLUPNEU	1.08534292984599	0.578679813737272	0.429757386825887	0.613500501571965	0.337599074855608	0.508680234341463	0.106034501333074	0.111973332189414	0.145036399022737	0.161342259301814	0.19857647865705	0.151824627588458	1.37124739504467e-24	2.36593852587053e-07	0.00304557384697271	0.00014325559653033	0.0891128716543891	0.000806815039476653	927	5312	472	309	210	128	69	29	246	169	110	80	55	45	3926	4089	4188	4270	4329	4369	1595	1672	1731	1761	1786	1796
I9_AF	70_80	FinnGen	J10_LOWCHRON	0.904235841981709	0.24759510723657	0.533292853592697	0.255522399449962	0.517423251250026	0.357542793470418	0.127320700444804	0.135680941041178	0.1355816805847	0.172374166416007	0.137696533642177	0.108699456643979	1.22934684545453e-12	0.0680261803205963	8.37633074558312e-05	0.1382417077493	0.000171477385899779	0.00100444555763504	786	5072	313	262	181	115	89	61	204	163	148	126	124	92	3728	3779	3860	3926	3952	3980	1613	1654	1669	1691	1693	1725
I9_AF	70_80	FinnGen	J10_LOWERINF	0.905921024050928	0.609187869228654	0.456478854772836	0.421106650658526	0.565099255220579	0.734221431130296	0.198679925108719	0.191386662652886	0.244386829935194	0.302983633568464	0.268821932856186	0.259746918364867	5.12265409560105e-06	0.00145746772570778	0.061782460140257	0.164569571994701	0.0355416923214115	0.00470332955387179	248	5841	109	79	59	32	21	7	76	57	37	29	26	15	4119	4149	4169	4196	4207	4221	1785	1804	1824	1832	1835	1846
I9_AF	70_80	FinnGen	J10_NASALPOLYP	0.026646320626066	-0.367490637189242	-0.124085956377698	-0.300403865853639	0.318303613965373	0.0951768856586004	0.708186099804767	0.708082380654983	0.708088463755067	0.708206071107205	0.44887918173779	0.290822832432299	0.969985753259486	0.603764797189307	0.8608904626035	0.671437619560662	0.47825774201205	0.743465508101565	64	4947	24	16	10	9	7	10	8	8	7	13	14	12	3398	3406	3412	3413	3415	3412	1581	1581	1582	1576	1575	1577
I9_AF	70_80	FinnGen	J10_PLEURA	1.23157805755135	0.642049829505893	0.428816859279074	0.451217723315615	0.269982668459966	0.306899283854745	0.153000051420554	0.172119541733417	0.237862115131296	0.279487500224012	0.290686076341956	0.210730101625392	8.31145659544484e-16	0.000191285858903829	0.0714202655056692	0.106430529656176	0.35300444076296	0.145292611734586	337	5780	157	110	61	37	30	12	96	57	39	33	26	23	4062	4109	4158	4182	4189	4207	1802	1841	1859	1865	1872	1875
I9_AF	70_80	FinnGen	J10_PLEURPLAGUE	0.43147016894371	-0.00742132274754865	0.243352871757425	0.272678342736827	0.767324668498152	-0.0662381792118981	0.410120246143127	0.409991244197386	0.410030759575506	0.44884910163558	0.379875249148123	0.37937359025486	0.292773070956984	0.985558141587899	0.552847209628664	0.543515427481367	0.0433897596287438	0.861394879959685	94	5673	42	35	23	16	12	7	20	16	18	14	11	7	4023	4030	4042	4049	4053	4058	1682	1686	1684	1688	1691	1695
I9_AF	70_80	FinnGen	J10_PNEUMOBACT	0.921453725366553	0.856121724951434	0.529317360193736	0.557131321743265	0.410536063037203	0.467109079162254	0.196417599394162	0.17074164176748	0.25272874880361	0.291058718873551	0.335118878273199	0.225815168001809	2.71475636967965e-06	5.32724403572097e-07	0.0362235637883017	0.055600432782494	0.220557864909737	0.0385887028155268	289	4993	136	98	60	36	24	12	81	60	35	27	18	20	3760	3798	3836	3860	3872	3884	1305	1326	1351	1359	1368	1366
I9_AF	70_80	FinnGen	J10_PNEUMOBACTEROTH	0.950527291073585	0.844599287153246	0.566923514935743	0.588756018229515	0.465272852861388	0.707428140290485	0.196406234441631	0.175467485916228	0.252753032207249	0.29107956474943	0.33519558463974	0.231610076209607	1.30101785832938e-06	1.48366551512975e-06	0.024897206467845	0.0431078499933102	0.165117622190187	0.00225516623651331	279	4987	132	94	57	34	22	10	79	58	35	27	18	19	3757	3795	3832	3855	3867	3879	1298	1319	1342	1350	1359	1358
I9_AF	70_80	FinnGen	J10_PNEUMONAS	1.14831873365571	0.569027811919018	0.413748496000533	0.810397464205935	0.123652131813343	0.555177350310329	0.112668123221947	0.123179608032282	0.159532973958358	0.161389388656794	0.244642958574679	0.173939830115164	2.15186207765773e-24	3.84671710325394e-06	0.00950050101741563	5.1301524506924e-07	0.613250419174485	0.00141399889425758	769	5249	391	252	171	108	56	23	207	140	95	67	41	34	3879	4018	4099	4162	4214	4247	1541	1608	1653	1681	1707	1714
I9_AF	70_80	FinnGen	J10_PNEUMONIA	1.10308186816874	0.575141236081658	0.442105847327098	0.671016730333068	0.269589177086157	0.487617767622486	0.10654044268984	0.113824835492168	0.146430388608416	0.157595593763607	0.206512897218316	0.151824577022636	4.0285230716241e-25	4.35237372114821e-07	0.00253424775259478	2.06412132306108e-05	0.191744745352912	0.00131943698423733	903	5343	459	297	199	126	69	29	241	165	110	80	52	45	3940	4102	4200	4273	4330	4370	1606	1682	1737	1767	1795	1802
I9_AF	70_80	FinnGen	J10_PNEUMOPROBBAC	1.10627592672788	0.598464334262776	0.471895122639361	0.669895099268578	0.241470152007142	0.412133588083527	0.107028183991607	0.113198243773427	0.145005430735061	0.159389101542166	0.210814538189831	0.155122231008487	4.82796595560264e-25	1.24427388345431e-07	0.00113661270181562	2.63526927697989e-05	0.252037252747509	0.00788789200926899	887	5363	448	288	196	124	70	30	240	165	109	76	49	43	3952	4112	4204	4276	4330	4370	1610	1685	1741	1774	1801	1807
I9_AF	70_80	FinnGen	J10_RESPIRATORY	0.998695427823457	0.425573122992735	0.437118348706025	0.558956693543196	0.511657735918396	0.450257232133936	0.0930116349904507	0.0978321923326518	0.108934030080154	0.117311449423463	0.114058779672131	0.0856782079384603	6.79914814013561e-27	1.36117947852363e-05	6.00310633527676e-05	1.8911220660313e-06	7.26024435023401e-06	1.47853253455656e-07	1789	3575	817	612	435	273	197	123	411	312	265	231	202	165	2897	3102	3279	3441	3517	3591	1239	1338	1385	1419	1448	1485
I9_AF	70_80	FinnGen	J10_SINUSITIS	0.891121739949617	0.0394824269133339	-0.0312789995542108	0.432734605325494	0.479136491161253	0.341265448072924	0.335262377591618	0.409530585170414	0.44829254168223	0.379292362919768	0.354825506147998	0.268796500040154	0.00786098305328719	0.923195758558789	0.944373833347902	0.253911595981978	0.176905666674598	0.204225277795952	118	5557	47	37	26	21	14	8	23	18	21	23	18	14	3897	3907	3918	3923	3930	3936	1708	1713	1710	1708	1713	1717
I9_AF	70_80	FinnGen	J10_UPPERDIS	-0.0476477267714791	-0.457809235735	-0.127873930990242	0.102540319247616	-0.0307457469437248	0.34332698907089	0.279479368150536	0.279159659595831	0.269216580993549	0.252065596114083	0.237795220866152	0.140141188880767	0.864626797793661	0.101014556430359	0.634797417860923	0.684154785486539	0.897124181524826	0.0142909797522894	397	4983	181	152	92	67	55	44	52	46	51	59	57	53	3484	3513	3573	3598	3610	3621	1663	1669	1664	1656	1658	1662
I9_AF	70_80	FinnGen	J10_UPPERINFEC	0.78211704248024	0.0399817830392537	0.0479622055852812	0.375057467344887	0.35115692288595	0.410639686101059	0.195002408248922	0.231282800304898	0.268866555324119	0.268865014087251	0.25974915489337	0.194157990386248	6.05115369796971e-05	0.862753866835765	0.858419328578222	0.16302618901042	0.176404794338565	0.0344319067407287	330	5622	162	121	82	46	30	18	66	47	45	42	34	27	3949	3990	4029	4065	4081	4093	1775	1794	1796	1799	1807	1814
I9_AF	70_80	FinnGen	J10_VOCALLARYNX	0.823135522507727	-0.259666357380413	-0.417197077127862	-0.0417926885080257	-0.281503294479807	0.38389477522456	0.290893688892153	0.409638984024689	0.501214850409026	0.448608311945507	0.448475293039245	0.215086890096124	0.00465948474890372	0.526152131323082	0.405199148312859	0.92577585266827	0.530207274494228	0.0742879593663867	156	4956	68	60	40	26	19	18	25	15	14	19	19	22	3419	3427	3447	3461	3468	3469	1600	1610	1611	1606	1606	1603
I9_AF	70_80	FinnGen	JOINTPAIN	0.542212665023957	0.619377225284523	0.563140757070244	0.636946812754623	0.0466874279960705	0.147441340569017	0.336202220244439	0.270259658252163	0.335903441727233	0.356096737892993	0.44907689938485	0.29104738342979	0.106797194554054	0.0219180111356278	0.0936410903476475	0.0736646915872756	0.917198629305692	0.612443378478608	191	3437	92	62	37	28	28	20	35	30	23	18	11	12	2529	2559	2584	2593	2593	2601	972	977	984	989	996	995
I9_AF	70_80	FinnGen	K11_APPENDACUT	0.438181419269478	0.666190089546934	0.10177914974412	0.226338699370361	0.00636361530701964	0.407770744700047	0.501263578154196	0.355384684689627	0.448742195616897	0.448426574985705	0.409288566388844	0.251418804921681	0.382034548058588	0.0608532126217935	0.82057160467823	0.613741666320263	0.987594997126701	0.104829373986258	97	5656	24	25	24	22	18	14	19	19	20	16	16	16	3922	3921	3922	3924	3928	3932	1788	1788	1787	1791	1791	1791
I9_AF	70_80	FinnGen	K11_APPENDIX	0.335271289957907	0.546105501059521	-0.0189297853872592	0.0891236824436017	-0.0495916696416996	0.408148223631428	0.501257981464096	0.355308853981098	0.448577358671263	0.448267907267221	0.409234659510257	0.251418925109474	0.503584945525813	0.124296209259828	0.966339580929924	0.842405195984391	0.903547277464931	0.104508393713659	102	5656	29	29	28	25	19	14	19	19	20	16	16	16	3922	3922	3923	3926	3932	3937	1788	1788	1787	1791	1791	1791
I9_AF	70_80	FinnGen	K11_CHOLECYST	1.09976591384843	0.190094499248348	0.186727597316102	0.483567632113719	-1.12809272671902	0.135176509314475	0.355770578049102	0.448571085478625	0.57874320532603	0.578893476599427	1.00064679275075	0.355121962589252	0.00199334397112322	0.671727818664702	0.746965423893622	0.403531401388539	0.259588800909882	0.703464365982979	81	5045	35	29	16	8	9	8	17	11	10	9	8	8	3604	3610	3623	3631	3630	3631	1470	1476	1477	1478	1479	1479
I9_AF	70_80	FinnGen	K11_CHOLELITH	0.691547783241357	-0.203646576223755	-0.181541283552921	-0.175436474208333	0.127400515644289	0.0432412855800482	0.192164329398165	0.225901395280568	0.251992424167671	0.269195993913795	0.202423053767026	0.148609291313069	0.000319773394678937	0.367330842317501	0.471264238008625	0.514591259173018	0.529101944239923	0.771071998922051	420	5081	178	167	117	94	74	46	70	53	53	56	54	47	3695	3706	3756	3779	3799	3827	1558	1575	1575	1572	1574	1581
I9_AF	70_80	FinnGen	K11_CHRONGASTR	-0.0571704455066966	0.713138705056945	0.459124377823277	-0.164505170120369	0.0929254687039096	0.245423888596873	0.4099690983733	0.215659818099043	0.290540227891815	0.448501725343254	0.355038321642064	0.279159196461429	0.889094073035386	0.000943763357162732	0.114051057257437	0.713776960961093	0.793526811102623	0.379317851132786	162	4896	71	66	46	34	24	12	42	42	29	21	19	13	3542	3547	3567	3579	3589	3601	1403	1403	1416	1424	1426	1432
I9_AF	70_80	FinnGen	K11_CONSTIPATION	-0.018307446494829	0.158472129143857	-0.128839481922664	0.263724045905459	-0.106690865890172	0.317031366434483	0.194988307304417	0.139328298415296	0.185020042829746	0.17666079773814	0.202089001586554	0.129504607640926	0.925196560721918	0.255370739840266	0.486207044671174	0.135482422609711	0.597540986288502	0.0143639073984333	665	5283	340	293	207	134	91	44	131	121	94	89	74	63	3813	3860	3946	4019	4062	4109	1664	1674	1701	1706	1721	1732
I9_AF	70_80	FinnGen	K11_DIAHER	0.0974474758051143	0.38537816180842	0.406789827634869	-0.0283823521931675	-0.411966674649636	0.193214401348059	0.355434203480632	0.244771996028039	0.290568293627694	0.409738732745374	0.448310153965276	0.2689851302011	0.783958132166802	0.115386385055909	0.161519278873287	0.944775190209384	0.358130991302149	0.472566870422699	200	4812	101	85	53	36	31	15	35	34	25	18	16	14	3434	3450	3482	3499	3504	3520	1442	1443	1452	1459	1461	1463
I9_AF	70_80	FinnGen	K11_DIVERTIC	0.536586474018157	0.266006388946727	0.036620845574387	0.554183163402921	-0.253227197203533	0.486233656276174	0.161859527844953	0.151144359846276	0.195274593843006	0.182581139745883	0.269213622039881	0.140661952850254	0.00091598292887934	0.0784164272493102	0.851241085580372	0.00240319972956986	0.346900619068471	0.000546725308133076	628	4440	311	265	177	97	64	38	127	98	79	73	53	53	3255	3301	3389	3469	3502	3528	1375	1404	1423	1429	1449	1449
I9_AF	70_80	FinnGen	K11_ENERCOLNONINF	-0.27480697826284	-0.0505310882572388	0.53800293969496	-0.622235308988418	0.0517523033385027	0.233743981409363	0.448331661597743	0.317610738931943	0.29024055562688	0.578115459713514	0.379108526989105	0.302726856682438	0.539906323972262	0.873592023811817	0.0637899725515629	0.281785653846766	0.891417706178644	0.440038426281679	156	5798	88	68	43	26	17	8	30	29	22	18	17	11	4030	4050	4075	4092	4101	4110	1806	1807	1814	1818	1819	1825
I9_AF	70_80	FinnGen	K11_FUNCDYSP	0.370630832499677	-0.718604276320005	0.150686191865987	-0.204259052268257	0.390244000520144	0.245334751198205	0.409879626291949	0.57841748818676	0.448650209557375	0.57839749593452	0.379518924295493	0.251720114197402	0.365866499717237	0.214102794213816	0.736972185193051	0.723978612572706	0.303827700758601	0.329742296605978	134	4868	62	57	32	21	19	19	12	9	12	13	17	16	3541	3546	3571	3582	3584	3584	1387	1390	1387	1386	1382	1383
I9_AF	70_80	FinnGen	K11_GALLBILPANC	0.55308207101473	0.000667102330132803	-0.0791924099221089	-0.080848942644181	0.0849353843547628	0.000501220479206739	0.179997953556379	0.185316952640089	0.225815705219452	0.244624660035952	0.202345246732519	0.14432671637612	0.00212122313719282	0.997127788405008	0.725817272798157	0.741020671625856	0.674664602964375	0.997229097369533	526	5115	246	218	135	101	79	50	85	67	59	62	57	50	3723	3751	3834	3868	3890	3919	1587	1605	1613	1610	1615	1622
I9_AF	70_80	FinnGen	K11_GASTRODUOULC	0.743901610757893	0.416748756723306	0.0676177270681343	0.245975562068634	0.115564389780252	0.697784428633416	0.290987561217179	0.252232673882228	0.335042972163434	0.355398321410567	0.335179223816743	0.203172335501564	0.0105739519876748	0.0984857615310303	0.840058951929902	0.488866785965437	0.73025686058896	0.000593766215469158	172	4908	75	64	46	25	17	7	38	37	30	30	28	25	3546	3557	3575	3596	3604	3614	1421	1422	1429	1429	1431	1434
I9_AF	70_80	FinnGen	K11_GIBLEEDING	1.02969865019997	0.650581141572827	-0.178232252529425	0.077200378311655	-0.227776674243064	0.679780197181045	0.220632054787342	0.225784414232099	0.409564679319176	0.409608625311854	0.44829927590885	0.24472771744777	3.05569689958344e-06	0.00395879847775618	0.663435508146536	0.850505473652775	0.611389766206108	0.00547451259971854	177	5797	87	56	35	22	13	7	49	33	20	20	19	17	4058	4089	4110	4123	4132	4138	1780	1796	1809	1809	1810	1812
I9_AF	70_80	FinnGen	K11_GIDISEASES	0.677777401854746	0.387289595113045	0.181064826476771	0.158249047910376	0.145267554948922	0.397800985148655	0.111491867226899	0.1027218101939	0.121779598693498	0.131282754096266	0.117670209055787	0.0775783079391626	1.20810368244639e-09	0.000163066984278931	0.137061308775719	0.228046522810316	0.217004994650414	2.93249214772902e-07	2010	2371	903	768	541	392	306	214	327	283	257	257	258	245	2155	2290	2517	2666	2752	2844	996	1040	1066	1066	1065	1078
I9_AF	70_80	FinnGen	K11_GINGIVITIS_PERIODONTAL	0.0584296143058568	-0.152136020373673	-0.00437191860716411	-0.0798419014496948	-0.0492832193292388	1.05262603058763	0.151755250172176	0.138812888472397	0.165608631286571	0.220606233177857	0.269129751536123	0.355436279290638	0.700218653632348	0.273087934132164	0.978939013013264	0.717411496965424	0.854703340858084	0.00306140327482765	1173	4279	714	621	378	198	120	29	131	100	72	37	21	8	3123	3216	3459	3639	3717	3808	1484	1515	1543	1578	1594	1607
I9_AF	70_80	FinnGen	K11_HERING	-0.0448286297095314	-0.0927537635086289	-0.252055721109261	-0.19754111040748	-0.189677668617437	-0.111638409999354	0.239598461007802	0.184200787577963	0.212545368116833	0.217088184019317	0.193261768641482	0.125108595647277	0.851583021186696	0.614579708299032	0.235665195524868	0.362844707002685	0.3263685694678	0.372214978754143	537	4838	235	206	167	129	99	56	84	85	78	83	76	71	3519	3548	3587	3625	3655	3698	1537	1536	1543	1538	1545	1550
I9_AF	70_80	FinnGen	K11_HERNIA	0.145896403131159	0.136891068103129	-0.0737127816291823	-0.0451784710963365	-0.284903897706565	-0.0114422088958348	0.180830325353794	0.13959317203381	0.168485928645421	0.175444108741547	0.17522867953286	0.106510841106008	0.419773763519692	0.326768817765034	0.661747967699437	0.796785718503624	0.103971430813312	0.914449723356447	807	4871	350	306	235	181	142	76	140	134	113	112	103	100	3589	3633	3704	3758	3797	3863	1599	1605	1626	1627	1636	1639
I9_AF	70_80	FinnGen	K11_INTESTOTH	0.589708677340377	0.232240877419834	0.103512844464522	0.237508420535135	0.0179746783734293	0.2621624393335	0.121639684179386	0.120591126775511	0.149354100608242	0.161311493562032	0.169564628276909	0.110963967167605	1.24715044203421e-06	0.0541226339568137	0.488265631953435	0.14092397339879	0.915578478917925	0.0181476990127594	1089	4551	558	436	268	165	123	76	213	165	130	116	100	87	3355	3477	3645	3748	3790	3837	1514	1562	1597	1611	1627	1640
I9_AF	70_80	FinnGen	K11_LICHEN_PLANUS_WIDE	0.0740088491387225	0.304039769116683	-1.45769673372993	-0.642969561912251	-0.771257427917198	0.228928863454318	0.501287537927497	0.354868299607673	1.00044045293745	0.707740787223644	0.707652555712745	0.334343912596558	0.882628842514844	0.391573167306804	0.145101207117988	0.363623771744362	0.275765347478226	0.493526478651163	119	5888	59	55	35	25	19	11	13	11	8	8	8	9	4083	4087	4107	4117	4123	4131	1852	1854	1857	1857	1857	1856
I9_AF	70_80	FinnGen	K11_OESSTODUO	0.164017913450785	0.382031062917682	0.140117004705625	-0.117695592169318	0.130763375208905	0.375033956106839	0.172269240787926	0.12362060287944	0.15588095240342	0.195115696259045	0.155678811694874	0.101220240694199	0.34104518194853	0.00199920034056266	0.368720907752568	0.546369497079166	0.40093297348212	0.000211283941784282	869	4983	380	327	224	159	115	77	159	155	133	119	118	107	3709	3762	3865	3930	3974	4012	1604	1608	1630	1644	1645	1656
I9_AF	70_80	FinnGen	K11_ORAL	0.176110791327601	-0.145806772078957	0.0707988146017467	0.101742146931403	-0.108208792024981	0.334130255027016	0.127074318309897	0.121395648143189	0.135319405686312	0.165298101953428	0.202424329534843	0.179035724467708	0.165781061194903	0.22971733628022	0.600836616108639	0.538219915600637	0.592951271067168	0.0620026207464813	1546	4318	893	777	489	286	180	61	193	150	119	71	47	32	3220	3336	3624	3827	3933	4052	1558	1601	1632	1680	1704	1719
I9_AF	70_80	FinnGen	K11_OTHANRECT	0.836370398684165	-0.0920328302698023	0.216731045273984	0.144749927034557	-0.235208475756625	0.161514739997683	0.269673458315387	0.355298517079146	0.355352769365094	0.379723656104426	0.409745728147114	0.252050111208099	0.00192595528697224	0.79561240760576	0.541925458896469	0.703056276832364	0.565943973879476	0.521649980838753	178	4357	85	65	44	33	28	18	28	20	19	23	21	16	3149	3169	3190	3201	3206	3216	1273	1281	1282	1278	1280	1285
I9_AF	70_80	FinnGen	K11_OTHDIG	1.00902006066723	0.657144686164469	0.196615331137938	-0.23061520670346	-0.205187035535646	0.453187567052197	0.202523568121673	0.202235341664211	0.303054637706959	0.409512129807039	0.354737813138097	0.215189030737988	6.28539535378182e-07	0.00115646385587562	0.516481560751694	0.573335322535702	0.562981375106079	0.0352045669707266	230	5804	105	72	48	32	23	14	62	42	28	27	27	22	4075	4108	4132	4148	4157	4166	1792	1812	1826	1827	1827	1832
I9_AF	70_80	FinnGen	K11_OTHDISDIG	1.03847759551058	0.673673202677234	-0.0242206460176728	0.127996632659388	-0.125711607270955	1.20535318594041	0.220659323103784	0.225825454551631	0.379424356721278	0.409654507505621	0.448347128299281	0.279297375239602	2.52316996974777e-06	0.00285289886533728	0.949101415605342	0.75469840470524	0.779179068071652	1.59125001467991e-05	172	5799	86	56	33	19	11	7	48	32	23	21	17	13	4057	4087	4110	4124	4132	4136	1780	1796	1805	1807	1811	1815
I9_AF	70_80	FinnGen	K11_OTHFUNC	0.888220028424802	0.274825587998036	0.311498655925508	-0.450833027515968	0.351306438915473	1.01617051621094	0.211725970409296	0.238175067392046	0.279562387041334	0.50130670304505	0.335146620668578	0.252060285170473	2.72703432099064e-05	0.248549126664942	0.265177678843437	0.368484485724101	0.294538566146023	5.54318443397103e-05	254	4401	143	102	67	39	21	8	56	40	27	19	20	16	3168	3209	3244	3272	3290	3303	1288	1304	1317	1325	1324	1328
I9_AF	70_80	FinnGen	K11_PARODON	0.273708711742952	-0.17630333989766	0.209263036677061	-0.543526254035944	0.113225801499164	1.21342345752185	0.179872859207597	0.185069513172066	0.206480207951614	0.379110428729182	0.334651290790209	0.379492634169648	0.128089588832816	0.340776011704504	0.310832157084764	0.151661181323586	0.735107245271841	0.00138629781913392	643	5409	385	337	189	99	58	16	77	58	43	19	15	7	3840	3888	4036	4126	4167	4209	1750	1769	1784	1808	1812	1820
I9_AF	70_80	FinnGen	K11_PARODON_OPER	0.273708711742952	-0.17630333989766	0.209263036677061	-0.543526254035944	0.113225801499164	1.21342345752185	0.179872859207597	0.185069513172066	0.206480207951614	0.379110428729182	0.334651290790209	0.379492634169648	0.128089588832816	0.340776011704504	0.310832157084764	0.151661181323586	0.735107245271841	0.00138629781913392	643	5409	385	337	189	99	58	16	77	58	43	19	15	7	3840	3888	4036	4126	4167	4209	1750	1769	1784	1808	1812	1820
I9_AF	70_80	FinnGen	K11_PULPITIS_2	0.19850865228204	0.00133447339726782	-0.191133995400062	0.0424451846126192	0.0321739339873279	0.170654170953156	0.115854815855251	0.0993464671585272	0.127742887913829	0.134503891195446	0.157883107669375	0.355101441503125	0.0866341987047114	0.989282722049793	0.134591171660408	0.75233008725278	0.838522876874849	0.630815993232212	1941	3770	1024	949	715	499	325	85	274	219	146	96	48	8	2992	3067	3301	3517	3691	3931	1421	1476	1549	1599	1647	1687
I9_AF	70_80	FinnGen	K11_PULP_PERIAPICAL_INCLAVO	0.284726396232038	-0.244417609856749	-0.0108137545183264	-0.11083178258448	-0.260983447365359	-0.0342026398220833	0.136730205193069	0.142028111628941	0.159230989832767	0.210707962879271	0.290265421147161	0.409147063987783	0.0373063376395355	0.0852671410059107	0.945855388546365	0.598890204874189	0.368588742679937	0.933378459919067	1117	4837	657	576	392	233	132	27	150	108	70	36	15	6	3519	3600	3784	3943	4044	4149	1628	1670	1708	1742	1763	1772
I9_AF	70_80	FinnGen	K11_REFLUX	0.030157731716978	0.330270324908142	0.146295987353761	-0.0559451554030081	0.235245203330077	0.431689825318464	0.279460971878913	0.198736450307149	0.244919929487027	0.303368071275138	0.237908328882088	0.155616620803057	0.914063967225047	0.0965426976803441	0.550292622749591	0.853689112061483	0.322758026386926	0.00553614861277809	379	4885	172	145	97	62	43	32	63	59	55	49	49	43	3588	3615	3663	3698	3717	3728	1441	1445	1449	1455	1455	1461
I9_AF	70_80	FinnGen	K11_STRICTURE	0.862581578363917	0.681880688194575	0.619581355682299	0.217488068524713	0.47285394390365	0.867916009698821	0.237648923325173	0.231353699478881	0.303125131688328	0.448201394834058	0.379050345645131	0.289915503891063	0.000283809641454838	0.00320508585335372	0.0409556373810932	0.627501642589421	0.212225204742151	0.00275629371469806	191	5846	95	59	37	20	16	7	50	37	20	12	13	12	4077	4113	4135	4152	4156	4165	1815	1828	1845	1853	1852	1853
I9_AF	70_80	FinnGen	K11_VENTHER	0.112680451911091	0.60792779643048	0.394655628203949	-0.0177196027747414	0.745010048325208	0.207044597715827	0.501391750074465	0.290735761928875	0.379492420862372	0.501312301302654	0.335216971768449	0.279683030544486	0.822185160345644	0.036528274187135	0.298360088397753	0.97180349650707	0.0262514817168862	0.459128283531997	105	4803	36	34	25	20	10	7	24	25	15	16	17	13	3413	3415	3424	3429	3439	3442	1435	1434	1444	1443	1442	1446
I9_AF	70_80	FinnGen	KNEE_ARTHROSIS	0.322932410782623	0.262535022003539	0.413495613962905	0.350139685919131	0.491311095925601	0.724673640605864	0.184001501028908	0.147502657676931	0.153396126778905	0.173045555327105	0.143240505422317	0.107685509690458	0.0792502198925578	0.0750978302381881	0.00702605891993801	0.0430323354021644	0.000603640849258056	1.70203599698896e-11	751	3955	344	295	193	131	97	51	142	135	123	118	117	95	2980	3029	3131	3193	3227	3273	1240	1247	1259	1264	1265	1287
I9_AF	70_80	FinnGen	KRA_PSY_ANXIETY	-0.32034057123842	-0.228677157665393	-0.606627489420366	-0.735239966418423	0.210017996181285	0.403043645393293	0.578509088987838	0.448395109955919	0.578179282824401	0.707700419736301	0.40934807360495	0.289960374708837	0.579760406709514	0.610058255879921	0.29408465735047	0.298844673868036	0.607912984439171	0.164530213079148	144	5737	71	58	42	24	20	14	14	15	13	12	14	12	4003	4016	4032	4050	4054	4060	1793	1792	1794	1795	1793	1795
I9_AF	70_80	FinnGen	KRA_PSY_ANXIETY_EXMORE	-0.317210696270007	-0.218785613478748	-0.607864573172444	-0.753038095236955	0.204830792220683	0.397536136308497	0.578754528277327	0.448661963467682	0.578366453811122	0.707859065452988	0.409616350763791	0.290425192480828	0.583628769787042	0.625804709818657	0.293257454103111	0.287408031862075	0.61703619963468	0.171059504693835	144	4748	71	58	42	24	20	14	14	15	13	12	14	12	3489	3502	3518	3536	3540	3546	1318	1317	1319	1320	1318	1320
I9_AF	70_80	FinnGen	KRA_PSY_ANYMENTAL	0.219004903644861	0.0366958653283809	0.0366868074500639	0.0555657298538575	-0.127104343308069	0.292384006425437	0.161203331477938	0.14750029173258	0.176713535510311	0.206403282057204	0.231409376822515	0.147207041007213	0.174285063111282	0.803527067111283	0.835536543126613	0.787768449635216	0.582825761699159	0.0470100791771684	746	5077	427	321	205	129	77	41	128	105	84	65	52	48	3679	3785	3901	3977	4029	4065	1589	1612	1633	1652	1665	1669
I9_AF	70_80	FinnGen	KRA_PSY_DEMENTIA	0.162950416396255	0.0950858396564192	-0.181165815965851	-0.093754097949186	-0.926573139057253	0.506986478417511	0.188117776541837	0.166901559040989	0.251674869935387	0.317765897959875	0.578235456814135	0.379496642615307	0.386372337241004	0.568872973918367	0.471623079122419	0.767962247867551	0.109063881665571	0.181567392066936	435	5846	299	218	128	70	30	8	86	63	30	17	8	7	4124	4205	4295	4353	4393	4415	1772	1795	1828	1841	1850	1851
I9_AF	70_80	FinnGen	KRA_PSY_DEMENTIA_EXMORE	0.209867128538071	0.140638227362855	-0.136723031706053	-0.0523822966867332	-0.884691112125029	0.555453416010958	0.188553745156068	0.167355593896929	0.25197587780666	0.318024132018543	0.578380400917348	0.379733876261059	0.265692917787121	0.40070897937912	0.587402723445148	0.869170904379216	0.126115576381367	0.14353746538	435	5051	299	218	128	70	30	8	86	63	30	17	8	7	3593	3674	3764	3822	3862	3884	1508	1531	1564	1577	1586	1587
I9_AF	70_80	FinnGen	KRA_PSY_MOOD	-0.640799358415572	0.0901960055949502	0.035916234777634	0.599338207380014	-0.273251460157341	0.59549385262385	0.578235373595519	0.317666408335985	0.355032153655112	0.303046327983694	0.448302290619116	0.219900526310798	0.267776259235972	0.776461655794355	0.919420806079236	0.0479612623712086	0.542176497530516	0.00676870290664204	170	5614	74	62	46	30	24	19	23	26	27	24	18	21	3913	3925	3941	3957	3963	3968	1774	1771	1770	1773	1779	1776
I9_AF	70_80	FinnGen	KRA_PSY_MOOD_EXMORE	-0.652866885916451	0.0788130754871892	0.0262177793202446	0.583221784077981	-0.272623279280371	0.574038146325896	0.578421520767665	0.317982355544337	0.355322547153787	0.303375061231394	0.448543201617435	0.220455580508393	0.259022574166778	0.804247672118193	0.941180779331984	0.0545498233312613	0.543322020219131	0.009217713463836	170	4766	74	62	46	30	24	19	23	26	27	24	18	21	3495	3507	3523	3539	3545	3550	1344	1341	1340	1343	1349	1346
I9_AF	70_80	FinnGen	KRA_PSY_SUBSTANCE	0.600936115591406	-0.11602279928769	0.466264599498758	0.386276330237995	0.222419430594456	-0.0453835008678553	0.335098530925349	0.379322585086361	0.318136137218056	0.379483570678497	0.379502316138991	0.260470136443879	0.0729230978979045	0.759704832481409	0.142753626794444	0.308725477075372	0.557820492938655	0.861679311922766	142	5845	60	45	37	25	15	13	27	20	24	18	16	15	4082	4097	4105	4117	4127	4129	1818	1825	1821	1827	1829	1830
I9_AF	70_80	FinnGen	KRA_PSY_SUBSTANCE_EXMORE	0.560676764876215	-0.160815301981405	0.423411277512048	0.345341352161306	0.173943845068681	-0.0816650654481739	0.335530077722188	0.379667817153594	0.318581394075298	0.379851867587463	0.379893306459758	0.261343115920468	0.0947181428235764	0.671880581731987	0.183830774823737	0.363272305102997	0.647041875527751	0.754674107146482	142	4747	60	45	37	25	15	13	27	20	24	18	16	15	3475	3490	3498	3510	3520	3522	1327	1334	1330	1336	1338	1339
I9_AF	70_80	FinnGen	L12_ACTINKERA	-0.180932850231726	-0.0640462388370107	-0.0933644211713607	-0.485746950176814	-0.450467391741939	0.328477364748103	0.2902513037776	0.231208538074772	0.302900960197153	0.448215889796368	0.44808855146959	0.302857735934386	0.533043908701095	0.781775211626346	0.757904165746805	0.278482606475698	0.314748149180611	0.278101979592175	305	5615	205	160	88	48	33	12	43	37	22	18	15	11	3914	3959	4031	4071	4086	4107	1758	1764	1779	1783	1786	1790
I9_AF	70_80	FinnGen	L12_DERMATITISECZEMA	0.320920259769849	0.365411895193512	-0.105772968272136	0.037669414165338	0.455034972948697	-0.267357422170114	0.206774222239238	0.169417120170939	0.259944279075581	0.278992166118709	0.220114286592789	0.244042442172036	0.120654509062525	0.031015247027161	0.684076798879365	0.892596367774664	0.0387090139312259	0.273281629388695	459	5415	235	185	109	73	59	43	87	74	52	38	32	17	3855	3905	3981	4017	4031	4047	1697	1710	1732	1746	1752	1767
I9_AF	70_80	FinnGen	L12_DERMATITISNAS	0.538693836175381	0.445672322745527	-0.253461663456184	0.358184175259047	0.510344609030078	-0.250128253941448	0.226075032892225	0.198502286779469	0.354898001226826	0.303085467951605	0.278940917919642	0.302752923975381	0.0171810620365443	0.0247569161849518	0.475114821500751	0.23728798895903	0.0673128286449348	0.408702285493012	289	5391	141	116	66	43	33	26	65	51	35	28	20	11	3804	3829	3879	3902	3912	3919	1670	1684	1700	1707	1715	1724
I9_AF	70_80	FinnGen	L12_DISORDSKINAPPENDIX	-1.03334254212378	0.101383920209472	0.383513065585337	0.530026743856266	0.0327975823670016	-0.238937802115611	0.707777602832426	0.334631692166837	0.354870764766849	0.354894897925952	0.448084021651275	0.378880790334218	0.144295027987578	0.761911457055745	0.279825279037678	0.135312830053126	0.941650816560553	0.52827521261284	151	5843	82	64	36	27	23	16	19	24	18	14	8	7	4062	4080	4108	4117	4121	4128	1831	1826	1832	1836	1842	1843
I9_AF	70_80	FinnGen	L12_INFECT_SKIN	0.659652117623602	0.58794154830291	-0.179196472558561	0.000933027190266602	0.544451464028076	0.728644020457632	0.279169846913954	0.25989959710431	0.501024051303853	0.501017315760847	0.354817528044633	0.244026165500802	0.0181322661147905	0.0236858382775839	0.720597456606991	0.998514128082587	0.124917801459466	0.00282721245086621	166	5824	80	63	29	17	9	9	35	23	18	18	18	17	4058	4075	4109	4121	4129	4129	1817	1829	1834	1834	1834	1835
I9_AF	70_80	FinnGen	L12_LICHENPLANUS_INCLAVO	0.35617426137275	0.503354730023446	-1.3124140834328	-0.508701024276018	-0.751801252842028	0.229311973098344	0.501374677042857	0.379242254318346	1.00044344994223	0.707757279503185	0.707654887172924	0.334342867078357	0.477458978482173	0.184421247189881	0.189576706680877	0.472294552321028	0.288061379505213	0.49280219914031	93	5910	43	36	27	21	17	11	12	10	8	8	8	9	4093	4100	4109	4115	4119	4125	1855	1857	1859	1859	1859	1858
I9_AF	70_80	FinnGen	L12_NONIONRADISKIN	-0.187049089487714	-0.0714582523600194	-0.0193702683377574	-0.501069699821737	-0.27038261370868	0.385275991944591	0.290255943987681	0.231205955138862	0.290123204865083	0.448210155755982	0.40920644778578	0.302896989394913	0.519297861081457	0.757270161761026	0.946768258761561	0.263594870401077	0.508773509653739	0.203383651479043	307	5614	206	161	88	48	33	11	44	38	24	19	16	11	3913	3958	4031	4071	4086	4108	1758	1764	1778	1783	1786	1791
I9_AF	70_80	FinnGen	L12_OTHERDISSKINANDSUBCUTIS	-0.586361097328426	0.851711907129793	0.0211107885752108	0.739733088328445	-0.366605410884055	0.28429940981235	1.00071821375772	0.409550057623348	0.70786704049564	0.501824554222743	0.707830881158241	0.379051070408836	0.557915656447239	0.0375596353590167	0.976208136904713	0.140458148584211	0.604508526728709	0.453237057008146	53	5474	21	17	11	9	9	6	11	11	7	10	7	7	3846	3850	3856	3858	3858	3861	1649	1649	1653	1650	1653	1653
I9_AF	70_80	FinnGen	L12_OTHERSKINSUBCUTIS	0.32744657801479	0.214924538007115	0.257886211041009	0.4992761152899	0.0399350858938612	0.325877232882739	0.210797631189326	0.198303591889289	0.237478792063848	0.244460104681585	0.278837994491568	0.181582328271543	0.120334922434328	0.278446541098023	0.277508348841194	0.0411156009490516	0.886116694587864	0.0727090359696661	434	5563	242	168	84	54	40	28	75	64	52	46	35	31	3930	4004	4088	4118	4132	4144	1750	1761	1773	1779	1790	1794
I9_AF	70_80	FinnGen	L12_PAPULOSQUAMOUS	0.660669806765044	-0.00841673506472572	-0.781846484708701	-0.0614347973489006	-0.0941624986375623	0.254746014207839	0.335074436929318	0.379134439349991	0.578146094428054	0.409300522600418	0.379000175428759	0.243906981954025	0.0486426570901252	0.98228852171461	0.176268567515789	0.880688054427645	0.803786445400929	0.296282233149679	144	5780	65	53	36	34	26	18	23	17	19	20	18	17	4021	4033	4050	4052	4060	4068	1815	1821	1819	1818	1820	1821
I9_AF	70_80	FinnGen	L12_PSORIASIS	0.786601382501341	0.135863397128383	-1.24656472617231	0.304111498487753	0.165258679339688	0.261675811013356	0.409777101497546	0.448216947569701	1.00049926413113	0.500919425141068	0.500835855555286	0.378925117783249	0.0549105237580325	0.761798623796019	0.212785442666396	0.543780157959688	0.741425840654012	0.48983332991046	78	5771	36	32	20	17	12	8	14	10	9	10	8	7	4003	4007	4019	4022	4027	4031	1796	1800	1801	1800	1802	1803
I9_AF	70_80	FinnGen	L12_RADIATIONRELATEDSKIN	-0.042032595901662	-0.081042419718212	0.0573745219589873	-0.546389544762336	-0.180250200475993	0.383266246752419	0.268976674041053	0.231208712908704	0.278855816831302	0.448203394485256	0.378998259049206	0.290176881328832	0.875821342098906	0.725951268766922	0.836986374354479	0.222819121706989	0.63436195402853	0.186567344940797	314	5613	207	162	88	49	34	12	46	38	26	21	18	12	3914	3959	4033	4072	4087	4109	1760	1768	1780	1785	1788	1794
I9_AF	70_80	FinnGen	L12_SEBORRKERAT	0.161665957247148	-2.06592597519907	-0.0647670549552739	-0.0643677239395263	0.148667581915281	-0.0670078084485756	0.354995453841211	1.00045969337117	0.448312850159822	0.578171739167356	0.500894803756727	0.354609088938933	0.648819413213907	0.0389252031485737	0.885130581746172	0.911354852933689	0.766616150569399	0.85012223337296	179	5481	121	83	35	19	12	13	16	10	13	10	9	8	3865	3903	3951	3967	3974	3973	1658	1664	1661	1664	1665	1666
I9_AF	70_80	FinnGen	L12_SKIN_SUBCUTAN	0.217606739889046	0.258192333717367	-0.0207246925059563	0.112601678266683	0.162897475936284	0.344454147027041	0.137996929419723	0.115158993097014	0.154335306334425	0.161546559212112	0.149312488287818	0.108487083815222	0.114819567366114	0.0249580774280319	0.893178362258156	0.485788357791175	0.275280099185709	0.00149800065281879	1279	4351	690	527	312	214	160	102	201	175	141	126	110	92	3263	3426	3641	3739	3793	3851	1476	1502	1536	1551	1567	1585
I9_AF	70_80	FinnGen	L12_URTICARIA	0.312301522802944	0.000424740688371607	-0.317285835437837	0.34567276935927	0.257827671367925	0.429786497822978	0.578253409231108	0.578234733284954	0.707770667188617	0.578301885722123	0.500996663674196	0.354778049892158	0.5891437451579	0.999413916204588	0.65394460689664	0.550015046434098	0.606811934363219	0.225733103998393	72	5880	31	24	14	12	12	6	8	6	8	9	9	8	4080	4087	4097	4099	4099	4105	1833	1835	1833	1832	1832	1833
I9_AF	70_80	FinnGen	L12_URTICARIAERYTHEMA	0.271832426732913	-0.35387119143104	-0.300012073272755	0.813718906340987	0.18816759767583	0.30617209008327	0.501057504180206	0.578210544090928	0.578127962509086	0.409458189579738	0.448207609504134	0.302580016902331	0.587462107145496	0.540530504786495	0.603804574974276	0.0468884459378798	0.674615194366535	0.311599506369595	95	5883	42	32	21	14	14	8	12	9	12	12	12	11	4084	4094	4105	4112	4112	4118	1840	1843	1840	1840	1840	1841
I9_AF	70_80	FinnGen	M13_ARTHRITISNAS	0.559031403132029	1.2689181140566	1.00279948852724	-0.8273106600405	-0.68829071109272	0.320282727449134	0.449596942894296	0.280804606793527	0.380539999726634	1.00104663989811	1.00082879426331	0.335437693567963	0.213718369562529	6.21720145817576e-06	0.00840874073119194	0.408551326062923	0.491628661774917	0.339668567326111	89	3259	36	31	18	16	7	7	23	20	12	7	6	9	2361	2366	2379	2381	2390	2390	928	931	939	944	945	942
I9_AF	70_80	FinnGen	M13_ARTHROPATHIES	0.217127491648368	0.152284642410549	0.189315879716153	0.125273738324268	0.432984558204166	0.344440061875	0.151270081366515	0.123069268934065	0.129629042981673	0.14002025048088	0.110020857176955	0.0824159225613587	0.151183657714222	0.215942450947212	0.144168253559824	0.370956566645922	8.30315997095893e-05	2.92420276179009e-05	1349	3380	579	492	341	271	209	145	217	214	214	212	212	176	2648	2735	2886	2956	3018	3082	1285	1288	1288	1290	1290	1326
I9_AF	70_80	FinnGen	M13_ARTHROSIS	0.136660915214364	-0.0220276085179071	0.243555137748198	0.103135227377349	0.435623197851911	0.478951978671515	0.163311315581783	0.136788459766879	0.134596725025598	0.152385885212115	0.117205097198816	0.0904844468359814	0.402698090700021	0.872066531636018	0.0703706342594442	0.498530941525912	0.000201794096579808	1.20196490682949e-07	1200	3362	561	479	323	235	183	112	183	182	179	179	180	142	2605	2687	2843	2931	2983	3054	1213	1214	1217	1217	1216	1254
I9_AF	70_80	FinnGen	M13_ARTHROSIS_INCLAVO	-0.0470938083834778	-0.00998086671834073	0.0363413743122647	-0.0271703604004267	0.362422500883704	0.399133904613596	0.144934249520538	0.111221941149458	0.123033025514763	0.138255140354068	0.107687791300166	0.089554424647515	0.745232365980023	0.928495188306429	0.767704359505019	0.844200574962332	0.000764070236790614	8.31586097486652e-06	1731	3699	853	741	503	370	268	145	236	239	208	200	195	142	2949	3061	3299	3432	3534	3657	1392	1389	1420	1428	1433	1486
I9_AF	70_80	FinnGen	M13_ARTHROSIS_KNEE	0.313260186145805	0.253584440836506	0.410423383696931	0.343815748839524	0.487744120989599	0.72386412294166	0.184696479513819	0.148230772443973	0.154069847398575	0.173627526806166	0.14388773063642	0.108344684797051	0.0898705449443218	0.0871289591294448	0.00772454126984251	0.0476820171470214	0.000699551725889385	2.3711873503745e-11	751	3318	344	295	193	131	97	51	142	135	123	118	117	95	2477	2526	2628	2690	2724	2770	1106	1113	1125	1130	1131	1153
I9_AF	70_80	FinnGen	M13_ARTHROSIS_KNEE_PRIM_ICD10	0.127271564531074	0.15316758798146	0.222608122429576	0.174947121439903	0.365556709156075	0.545523478631242	0.185610706761685	0.142004549715525	0.152075197956331	0.169535765112788	0.138190195131949	0.111966684088007	0.492908073707707	0.280761431182185	0.143247797918703	0.302110218482225	0.00816147040749948	1.10365354446303e-06	744	5074	342	296	197	136	103	52	147	139	128	123	119	85	3658	3704	3803	3864	3897	3948	1671	1679	1690	1695	1699	1733
I9_AF	70_80	FinnGen	M13_ARTHROSIS_OTH	0.338754416990263	0.264030438197293	0.617192514226304	-0.0116526629330198	0.841961135459692	0.597424325871265	0.319591899883952	0.261533284544624	0.261482199079416	0.380167931485943	0.227153738319049	0.199408369494211	0.289163100802791	0.312711831624261	0.0182571345147559	0.97554758452108	0.000210085540749896	0.00273560600833334	259	3274	117	94	52	33	29	25	46	45	43	37	38	26	2403	2426	2468	2487	2491	2495	967	968	970	976	975	987
I9_AF	70_80	FinnGen	M13_ARTHTROSIS_COX	0.0592813550186163	-0.147051709053031	0.121358858634864	-0.183297036687947	0.426060183825308	0.241374590964412	0.246038908106268	0.212224987544223	0.203961009055423	0.24577034491024	0.175911651529852	0.142213592642575	0.809599286989367	0.488369307536559	0.551836725494367	0.455784519495465	0.0154348280797052	0.0896459895995329	507	3302	246	207	159	119	81	44	72	74	78	76	73	53	2456	2495	2543	2583	2621	2658	1035	1033	1029	1031	1034	1054
I9_AF	70_80	FinnGen	M13_ARTHTROSIS_COX_PRIM_ICD10	-0.171993496541504	-0.350289152721507	-0.0026629294076808	-0.221560748597506	0.296430875817217	0.236345281699667	0.251925217640157	0.210598439261934	0.194762502181656	0.231393584508209	0.174095315634675	0.147195093619199	0.494786017252991	0.0962516684509826	0.989091103066085	0.338311912738818	0.0886255349484947	0.108348623081504	497	5451	244	209	162	118	77	41	77	79	83	75	71	48	3867	3902	3949	3993	4034	4070	1760	1758	1754	1762	1766	1789
I9_AF	70_80	FinnGen	M13_DEFORMDORSO	0.085425678605833	0.540820907739729	0.490973366495892	0.349869172615438	-1.13758155717969	0.581541348670358	0.501662128130541	0.355796544311438	0.410219633236446	0.501689048776171	1.00081597967377	0.335726958669993	0.864785782895407	0.128503798651083	0.231363126477134	0.485563438457556	0.255682926778796	0.0832405510676955	109	4224	60	41	24	18	12	7	18	16	14	10	9	9	3044	3063	3080	3086	3092	3097	1211	1213	1215	1219	1220	1220
I9_AF	70_80	FinnGen	M13_DORSALGIA	0.639037300812422	0.388371717019209	0.31709986858782	0.278488562702143	0.352154638788993	0.324513255475165	0.175259170206773	0.16573068988727	0.20702121750657	0.2380894078438	0.215717603389858	0.152118359796631	0.000266103662808296	0.0191093728764846	0.12558995963953	0.242129525903323	0.102578441895436	0.0329005777228732	545	4348	259	218	119	72	53	32	108	84	69	62	56	45	3173	3214	3313	3360	3379	3400	1353	1377	1392	1399	1405	1416
I9_AF	70_80	FinnGen	M13_DORSALGIANAS	0.432570241438822	0.826868173413633	-0.0543961687251056	0.574257588837045	-0.0201216711853029	0.43786072919189	0.380009438773258	0.269605453774645	0.501766222619423	0.4099856812138	0.501218280834159	0.252215495834118	0.254989195537553	0.00216250393260865	0.913670955093422	0.161310628933004	0.967977107077215	0.0825535797392069	134	4239	55	46	26	18	14	11	29	25	16	16	14	16	3056	3065	3085	3093	3097	3100	1233	1237	1246	1246	1248	1246
I9_AF	70_80	FinnGen	M13_DORSOPATHY	0.475051182160339	0.319218707472475	0.118128879676441	0.327213089084059	0.217715536263743	0.373085242950031	0.145811063330546	0.128400946441526	0.163670494223823	0.157966726819076	0.15252861005873	0.103509870787927	0.00112203828897302	0.0129148518178474	0.470449320586509	0.0383209514353026	0.153471811217685	0.00031294163274809	972	4376	448	374	224	159	123	73	177	150	128	134	119	102	3269	3343	3493	3558	3594	3644	1454	1481	1503	1497	1512	1529
I9_AF	70_80	FinnGen	M13_DORSOPATHYOTH	0.539854451185087	0.3605177182526	0.0866518031229238	0.0966636228693391	0.358413761198547	0.40712485078489	0.156582106780109	0.140093567295751	0.188863189908351	0.198929780807708	0.159443284714042	0.115911965602162	0.000565297144548285	0.0100702807726357	0.646372579116349	0.627025086008683	0.0245820865720806	0.000444141619607829	783	4366	356	299	173	124	96	60	144	119	101	101	100	80	3228	3285	3411	3460	3488	3524	1421	1446	1464	1464	1465	1485
I9_AF	70_80	FinnGen	M13_DUPUTRYEN	0.00595602560227786	-0.577473438727912	0.353063021985692	-0.347913746320159	-0.0867059770818072	0.260564321176105	0.501770296441025	0.501591067789262	0.380067154953212	0.578851753491967	0.449034574459181	0.239021653484882	0.990529313289612	0.249615689680374	0.352915492157548	0.547812552573704	0.846885185920595	0.275656535113853	109	4261	50	44	27	19	14	9	16	15	17	15	16	18	3019	3025	3042	3050	3055	3060	1285	1286	1284	1286	1285	1283
I9_AF	70_80	FinnGen	M13_FIBROBLASTIC	0.0129105708109648	-0.58229482462403	0.673743012624567	-0.381997264174045	0.033923599872759	0.301766686465927	0.501722193227387	0.501541506282794	0.318678022329047	0.578801393538872	0.410186234758085	0.226799721037581	0.979470694070691	0.245637735127407	0.0344998129804217	0.5092667521612	0.934087762007672	0.183339566130808	117	4262	51	43	26	18	14	10	17	17	22	17	19	20	3020	3028	3045	3053	3057	3061	1291	1291	1286	1291	1289	1288
I9_AF	70_80	FinnGen	M13_GOUT	1.21993352290692	1.04113502181644	0.92685999282682	1.05575950142953	0.838973339640143	0.506276835511317	0.246592521353383	0.233571122937307	0.29219426165191	0.304973909925864	0.449664517597897	0.410600844491396	7.53027208119191e-07	8.29347113328899e-06	0.00151357694453914	0.000536570373598656	0.0620726882276253	0.21757031757972	135	3307	54	37	22	18	6	7	44	37	25	17	9	6	2360	2377	2392	2396	2408	2407	984	991	1003	1011	1019	1022
I9_AF	70_80	FinnGen	M13_HALLUXVALGUS	-0.947510804314563	-0.060358565471211	-0.383553120910401	0.36583655535237	0.535947339239358	-0.083698783801166	1.00115551394527	0.50201821302901	0.578939408858834	0.449614197920856	0.335818082503326	0.270360099730114	0.34393583288537	0.904299508657578	0.507644457888966	0.415835336337714	0.11050097397016	0.756878386495359	106	3245	44	39	30	21	21	15	11	11	16	18	19	14	2370	2375	2384	2393	2393	2399	926	926	921	919	918	923
