## Supplementary Tables for "Clinical history shapes the predictive value of polygenic risk": Supplementary_table_S4.tsv (part 20 of 226)

Disease	Age_range	Biobank	Clinical_history_phenotype	Beta_0_1	Beta_1_3	Beta_3_5	Beta_5_7	Beta_7_10	Beta_>10	Se_0_1	Se_1_3	Se_3_5	Se_5_7	Se_7_10	Se_>10	Pval_0_1	Pval_1_3	Pval_3_5	Pval_5_7	Pval_7_10	Pval_>10	N_cases	N_controls	N_case_phenotypeNO_0_1	N_case_phenotypeNO_1_3	N_case_phenotypeNO_3_5	N_case_phenotypeNO_5_7	N_case_phenotypeNO_7_10	N_case_phenotypeNO_>10	N_case_phenotypeYES_0_1	N_case_phenotypeYES_1_3	N_case_phenotypeYES_3_5	N_case_phenotypeYES_5_7	N_case_phenotypeYES_7_10	N_case_phenotypeYES_>10	N_control_phenotypeNO_0_1	N_control_phenotypeNO_1_3	N_control_phenotypeNO_3_5	N_control_phenotypeNO_5_7	N_control_phenotypeNO_7_10	N_control_phenotypeNO_>10	N_control_phenotypeYES_0_1	N_control_phenotypeYES_1_3	N_control_phenotypeYES_3_5	N_control_phenotypeYES_5_7	N_control_phenotypeYES_7_10	N_control_phenotypeYES_>10
I9_AF	70_80	FinnGen	M13_IMPINGEMENT	-0.256711142868761	-0.207876817399744	-0.3019818781149	-0.350068785090569	0.193553499158154	0.0606412500526885	1.0017214347355	0.708446721430522	0.708360627615921	0.708037800275921	0.44865855475713	0.279089997308587	0.797742367558118	0.76919641454792	0.669881294342359	0.62100885834059	0.666173987339141	0.827988535749737	71	4261	16	17	17	17	15	20	8	7	9	8	12	13	3031	3030	3030	3030	3032	3027	1277	1278	1276	1277	1273	1272
I9_AF	70_80	FinnGen	M13_INTERVERTEB	0.300550948616246	0.220886338898496	-0.0496656012656268	0.100701122573521	0.336544686090444	0.406970349931446	0.303867928893637	0.244980084211151	0.318293648169	0.303564678298573	0.244805446308607	0.185376143923895	0.322621977474938	0.367242721708324	0.876003818765131	0.740094111106826	0.169210992670722	0.0281366323795958	262	4241	113	98	67	58	46	31	45	39	36	37	35	30	3085	3100	3131	3140	3152	3167	1260	1266	1269	1268	1270	1275
I9_AF	70_80	FinnGen	M13_JOINTOTH	0.552700067691083	0.742404297820254	0.604841688989348	0.463974162844992	-0.0146605726291901	0.262023804147892	0.304755110437968	0.233029359484579	0.304479844697989	0.356300343722502	0.410317830902886	0.245258731302181	0.069741251852307	0.00144312897097918	0.0469805734742015	0.19284816403946	0.971497811484172	0.285359649636113	227	3282	104	75	44	33	31	24	43	38	28	23	17	17	2402	2431	2462	2473	2475	2482	960	965	975	980	986	986
I9_AF	70_80	FinnGen	M13_KNEEDERANGEMENTS	-0.262312560169028	-0.642055959351928	-0.0199823118886233	-0.047286429764623	0.0233112980643504	0.260868082508201	0.579652199541798	0.502061403769245	0.355968006794348	0.380448249867558	0.261486956555437	0.153329779734834	0.650884045343913	0.200953577630344	0.955234154884233	0.901084589270191	0.928963503999067	0.0888767190882945	198	3253	61	60	52	41	46	42	22	22	27	34	48	45	2400	2401	2409	2420	2415	2419	968	968	963	956	942	945
I9_AF	70_80	FinnGen	M13_LIMBPAIN	0.629475054105899	0.244476766707397	0.461547397738563	0.849655706919242	0.14559797893648	0.67813212539925	0.192264600050543	0.19892744432147	0.231858425188469	0.238071224694357	0.37934961569853	0.259899357302842	0.00106035140603181	0.219081347535573	0.0465201272008423	0.000358464174569944	0.701119660820667	0.009075140498286	384	4361	212	162	89	44	28	14	81	60	42	30	17	15	3098	3148	3221	3266	3282	3296	1354	1375	1393	1405	1418	1420
I9_AF	70_80	FinnGen	M13_LOWBACKPAIN	0.603995420668398	0.29722628165806	0.283620831507911	0.510626334167396	0.629248862049674	0.60170641755659	0.245336392045042	0.245080451832617	0.303537127725169	0.335140738605877	0.33509160000633	0.318012758841128	0.0138200434351542	0.225217671381478	0.350104835668986	0.127604259277779	0.0604028718781451	0.0584799720834501	262	4296	142	109	60	34	22	10	52	40	30	23	16	10	3097	3130	3179	3205	3217	3229	1267	1279	1289	1296	1303	1309
I9_AF	70_80	FinnGen	M13_LOWBACKPAINORANDSCIATICA	0.639543365898442	0.200421308085695	0.24393964659173	0.268936587616107	0.25767181263904	0.102729167408196	0.198761346580527	0.206343344485338	0.24437354444355	0.278889836908943	0.278817985591933	0.22009931512761	0.00129247876538797	0.331398866369313	0.318170533737316	0.334889937576592	0.355404169974199	0.640685865321523	386	5503	195	163	90	55	39	22	73	54	45	37	28	21	3901	3933	4006	4041	4057	4074	1720	1739	1748	1756	1765	1772
I9_AF	70_80	FinnGen	M13_MENISCUSDERANGEMENTS	-0.0342826287332797	-1.91692353425237	-0.10472922985264	-0.0212101914056971	0.164132064564532	0.233506037021044	0.58015452223251	1.00112016495666	0.380257457499108	0.380393330161798	0.253533910058476	0.158544459465772	0.952878641528161	0.0555207362754047	0.782996164260252	0.955534133052625	0.51738786945142	0.140801983090609	174	3245	52	52	48	36	40	37	17	19	27	35	46	42	2390	2390	2394	2406	2402	2405	960	958	950	942	931	935
I9_AF	70_80	FinnGen	M13_MUSCULOSKELETAL	0.372230497012645	0.34042962479333	0.245797912411242	0.28252791055423	0.347861627068631	0.357137736018236	0.134279801065226	0.108244594415655	0.120428978887555	0.125272037996011	0.108517516456953	0.0767869772094621	0.0055704257159038	0.00166084861326615	0.0412488739218991	0.0241135616702591	0.00134790370824795	3.30297931793073e-06	1827	2222	782	687	485	384	311	211	293	284	264	265	269	238	1962	2057	2259	2360	2433	2533	1012	1021	1041	1040	1036	1067
I9_AF	70_80	FinnGen	M13_OSTEOCHONDRO	0.267835980460166	0.611817773690664	0.203048801375173	0.443856577642769	0.25693195789263	0.643541372598795	0.2691595464374	0.198441460854629	0.317648488402507	0.334760617195317	0.354810810184134	0.251674894070501	0.319696094060076	0.00204846223607694	0.522676680624576	0.184875321450879	0.468981073741936	0.0105568764057337	263	5745	149	109	51	33	22	9	51	46	28	24	19	16	4025	4065	4123	4141	4152	4165	1783	1788	1806	1810	1815	1818
I9_AF	70_80	FinnGen	M13_OSTEOPOROSIS	0.117146466770337	0.573497939331615	-0.102005077908994	0.286267711133367	0.212857175765798	0.2686618607198	0.355148008052725	0.244744972238084	0.448451192700138	0.448535485369864	0.448477315284506	0.379199647150288	0.74151139806403	0.0191167190073026	0.820065428614106	0.523325555349172	0.635056461596604	0.478636595434417	169	5727	103	71	36	24	18	6	32	31	16	11	9	7	4004	4036	4071	4083	4089	4101	1757	1758	1773	1778	1780	1782
I9_AF	70_80	FinnGen	M13_OTHCONN	0.307409370970658	0.518935101716078	0.466964129839214	0.156577730131704	-0.615458116614802	1.11265055294803	0.379230850445209	0.278927079802918	0.379311823841615	0.501083563319135	0.707928737354637	0.303269733239002	0.417588079829563	0.0628192427342675	0.218292028271232	0.754677067104891	0.384640067156322	0.00024364588180969	118	5792	64	51	26	16	10	6	28	21	17	14	13	11	4018	4031	4056	4066	4072	4076	1800	1807	1811	1814	1815	1817
I9_AF	70_80	FinnGen	M13_OTHERJOINT	0.274685122913153	0.168251748033845	0.19395288563063	0.420905340980315	0.150425127914496	0.197960146768585	0.254112338583854	0.212596709553492	0.221905960352289	0.208466636977244	0.193002174388937	0.12216307492046	0.279715170704763	0.428703168087521	0.382100887854319	0.0434816352773123	0.435746463505569	0.105133903591184	505	3282	193	156	109	95	94	80	76	71	75	78	79	73	2478	2515	2562	2576	2577	2591	1040	1045	1041	1038	1037	1043
I9_AF	70_80	FinnGen	M13_POLYARTHROPATHIES	0.845064540891573	0.715901702643367	0.330542304291826	0.499578481000877	0.202876754547193	0.692503329183645	0.193473964193349	0.166944289525194	0.227034757674598	0.232712237480752	0.279952948237384	0.164046226318332	1.25477736969397e-05	1.80072485209062e-05	0.145417342283329	0.0318119969351353	0.468647376762935	2.42798923943809e-05	360	3331	154	131	80	63	31	22	83	74	58	50	39	39	2407	2430	2481	2498	2530	2539	1047	1056	1072	1080	1091	1091
I9_AF	70_80	FinnGen	M13_RHEUMA	0.631479805534559	0.686824834752655	-0.717898463464119	0.135269219325162	-0.109918950822083	0.985819586544364	0.356772044093479	0.270590412732836	0.578799016969311	0.410234793510446	0.449055988372107	0.204547804738472	0.0767302750280972	0.0111409874839457	0.214855482061983	0.741599376890773	0.806628460141071	1.43913369381092e-06	150	3258	66	61	39	30	16	8	24	22	21	25	24	25	2369	2374	2396	2405	2419	2427	949	951	952	948	949	948
I9_AF	70_80	FinnGen	M13_RHEUMA_INCLAVO	0.368696609099624	0.488908894579407	-0.900744182886492	0.105525388442214	-0.317617996436257	0.816489102657833	0.355034897718816	0.259865716133202	0.578076450010104	0.379051401322921	0.448123931181839	0.202144863914827	0.299046683009236	0.059918815609487	0.11919180631404	0.780710425770824	0.478465558553904	5.36501442221727e-05	158	5733	70	64	40	31	17	10	26	24	22	26	24	25	3988	3994	4018	4027	4041	4048	1807	1809	1811	1807	1809	1808
I9_AF	70_80	FinnGen	M13_ROTATORCUFF	0.0340614797785951	0.0343656128262063	0.363098301782787	-0.0976117846738322	-0.231867050366972	0.187227367598174	0.355597145713423	0.269741918629948	0.232059474030025	0.318261082139443	0.279483321502526	0.182817165061344	0.923689974703856	0.898622371537099	0.117658481961599	0.759069072981834	0.406749421461798	0.305776913263815	274	4274	104	93	82	66	59	41	43	42	42	36	36	31	3079	3090	3101	3117	3124	3142	1322	1323	1323	1329	1329	1334
I9_AF	70_80	FinnGen	M13_SCIATICA	0.665809609287215	0.189231365064966	0.244278830657854	0.214892370480276	0.0964677270573169	-0.0432782922465451	0.319205202039229	0.335414371626425	0.379727349083512	0.40983332575181	0.40968746973635	0.290871965335974	0.0369935074680117	0.5726371460327	0.520029068482713	0.600041461900988	0.813846577684362	0.881720826883541	167	4243	81	73	42	29	22	13	28	20	19	18	14	12	3068	3076	3107	3120	3127	3136	1233	1241	1242	1243	1247	1249
I9_AF	70_80	FinnGen	M13_SHOULDER	0.165550909271447	-0.0601358089520636	0.140715830566865	-0.112806970189127	-0.150056814489928	0.0849322527277777	0.304028415846677	0.260742138804335	0.238240786540411	0.290819196032745	0.244902359762594	0.155786553898787	0.586080620435552	0.817599727967202	0.554758022101323	0.698094608366041	0.54006084612393	0.585627344909825	356	4283	136	117	93	79	73	61	48	44	49	45	46	43	3112	3131	3155	3169	3175	3187	1343	1347	1342	1346	1345	1348
I9_AF	70_80	FinnGen	M13_SOFTOVERUSE	0.310840348528819	0.809625329185474	-0.0362303432038737	0.482712474099622	0.683425031429007	-0.320569260818043	0.449029330528164	0.291060448952914	0.578589700532528	0.44891752486907	0.3797160655761	0.379249010815474	0.488780631260911	0.0054085030859297	0.950070402000556	0.282248951027767	0.0718872087193443	0.397957973568164	119	4271	54	38	21	22	14	9	23	22	12	13	12	7	3032	3048	3065	3064	3072	3077	1281	1282	1292	1291	1292	1297
I9_AF	70_80	FinnGen	M13_SOFTTISSUE	0.369813648236233	0.0234459968093511	0.326473159926052	0.302309144429534	-0.125408387792646	0.111834360709514	0.147105732331156	0.138814679186337	0.135348389449447	0.154274771111452	0.169694580140927	0.1037030603533	0.0119393819590248	0.865874180106263	0.0158611524797316	0.0500483976846051	0.459892351037843	0.280851069761864	1079	4384	506	408	274	196	160	120	178	149	143	117	104	101	3280	3378	3512	3590	3626	3666	1499	1528	1534	1560	1573	1576
I9_AF	70_80	FinnGen	M13_SOFTTISSUEOTH	0.545740663378847	0.260430237645487	0.514089317679111	0.648144284645661	0.00540508352445768	0.570221204712148	0.180270485740612	0.17722165731044	0.195358356903415	0.220742300665259	0.317867720263302	0.191232569116887	0.00246713518096324	0.141692615102737	0.00850039991398273	0.00332256429440023	0.986433272079746	0.00286539899561481	493	4372	262	203	114	62	44	26	102	78	59	41	30	28	3120	3179	3268	3320	3338	3356	1381	1405	1424	1442	1453	1455
I9_AF	70_80	FinnGen	M13_SPINSTENOSIS	0.429057847334626	0.423898044960641	-0.305908824060286	0.530176750647702	0.667422440022819	0.420720965583431	0.216390370652683	0.17248493925181	0.29084336917465	0.203282634293648	0.182898091985375	0.1883494633737	0.0473902798986377	0.0139870990449818	0.29289168453832	0.00910524860846818	0.000263110187790019	0.0255011518552642	383	4267	179	158	99	68	52	21	87	73	55	67	53	29	3101	3122	3181	3212	3228	3259	1283	1297	1315	1303	1317	1341
I9_AF	70_80	FinnGen	M13_SPONDYLOPATHY	0.310048546919686	0.354528215280888	0.000119293276744102	0.540164094934081	0.529529366190306	0.403642117330693	0.199452151512844	0.154555136429975	0.211391878049959	0.175157195200239	0.170076626804366	0.147838489817523	0.120064984677879	0.021798404107407	0.999549735498111	0.00204318721162537	0.00184898024357573	0.00632784171740184	533	4289	246	217	135	92	64	32	111	100	84	96	74	48	3132	3161	3243	3286	3314	3346	1333	1344	1360	1348	1370	1396
I9_AF	70_80	FinnGen	M13_SPONDYLOSIS	0.348167760268207	0.359836345154473	0.0403966486556358	0.622875008794281	0.356417091406155	0.465792049329522	0.291072080571405	0.226467356941812	0.303549017858011	0.260711089895988	0.291109806859547	0.195509202421498	0.231635493766879	0.112080616440993	0.894129212353567	0.0168879157821264	0.220824368372049	0.0171975925302055	245	4248	111	100	64	35	23	13	50	50	41	44	32	27	3073	3084	3120	3149	3161	3171	1259	1259	1268	1265	1277	1282
I9_AF	70_80	FinnGen	M13_SYNOTEND	0.00849561082425886	-0.065122212761645	0.166487938139281	0.489713407449611	0.0465395572694952	0.100600816137677	0.449335109084639	0.355372826043133	0.355252452059872	0.33504214599894	0.355185902646837	0.245043850777014	0.984915238682959	0.854601549832549	0.639322092654792	0.143837918846966	0.895752581118347	0.681408329925593	170	4274	78	71	47	33	32	23	27	24	22	20	18	17	3040	3047	3071	3085	3086	3095	1299	1302	1304	1306	1308	1309
I9_AF	70_80	FinnGen	M13_SYSTCONNECT	0.782072175490284	0.387617730690633	0.352969863927094	-0.104565691825778	-0.90450207733069	0.880996048891984	0.279076659743113	0.27889103579807	0.354978924649981	0.501025342145975	0.707850961755307	0.269089519275704	0.0050730845098054	0.164573315525872	0.32005720359175	0.834679786656601	0.20131491297722	0.00106040846857074	145	5801	75	59	33	22	15	9	35	23	20	16	15	14	4029	4045	4071	4082	4089	4095	1807	1819	1822	1826	1827	1828
I9_AF	70_80	FinnGen	N14_BREAST	0.634239748857942	-0.0138797641844298	0.45765788504086	-0.315067740157453	-15.0104585374713	0.101312769211523	0.502478822163703	0.579477318593856	0.502598957079217	0.708780523385233	834.447140418652	0.335677242907958	0.206868968191738	0.980890726231228	0.362515321007875	0.656666038100598	0.985648021717174	0.762792318412509	94	2942	38	27	22	23	24	18	11	11	10	7	6	9	2162	2173	2178	2177	2176	2182	825	825	826	829	830	827
I9_AF	70_80	FinnGen	N14_CALCUKIDUR	-14.0591677144898	-0.632866291720918	0.0907219722941928	0.218148737238517	-0.180222607879795	-0.348647631811403	568.687130164912	0.500998834972622	0.379377777408083	0.379375427904691	0.409402051726925	0.260078588611701	0.980276588484478	0.206514040268713	0.811001991242475	0.565277274070315	0.659785494090078	0.180067499813885	112	5839	49	41	27	23	20	15	16	20	24	21	16	15	4063	4071	4085	4089	4092	4097	1823	1819	1815	1818	1823	1824
I9_AF	70_80	FinnGen	N14_CYSTITIS	0.474394232350367	0.309331842706341	-0.110780833694433	0.00975251831931135	0.0501886756640342	0.742534562634115	0.172742900191853	0.160109596605709	0.245156916658014	0.291005823533908	0.335125295452728	0.278896518968257	0.00602818273856158	0.0533594271978752	0.651357413356948	0.973265389118342	0.880953235574344	0.00775852301692593	569	4806	341	286	166	88	47	13	96	71	38	27	17	13	3461	3516	3636	3714	3755	3789	1477	1502	1535	1546	1556	1560
I9_AF	70_80	FinnGen	N14_FEMALEGENNONINF	0.0448953052306758	-0.382675642913384	-0.619810805085781	-0.43711851562475	0.143975158390767	-0.188310195451915	0.266538314491008	0.307711774547266	0.412984215032067	0.382716030552078	0.257202610571892	0.178975929278599	0.866238347683364	0.213640497818715	0.133404733192441	0.253392325232069	0.57563406626196	0.292729014235518	528	1375	311	228	98	81	79	67	37	28	23	28	35	34	1073	1156	1286	1303	1305	1317	482	491	496	491	484	485
I9_AF	70_80	FinnGen	N14_FEMGENPROL	-0.0123703092733131	-1.56269642749816	-1.01916464152516	-0.265164201528255	-0.0306824008254223	-0.17076623994833	0.414702398632466	0.710149839828162	0.581001557263386	0.412924178265264	0.338695532129719	0.293131051049408	0.976203139187289	0.027770271835359	0.0794045840495582	0.520768026240244	0.927818442457636	0.56018996469898	218	1334	116	106	72	52	49	28	16	12	15	19	18	12	985	995	1029	1049	1052	1073	435	439	436	432	433	439
I9_AF	70_80	FinnGen	N14_GENITOURINARY	0.400967016047366	0.223533006731035	0.14008595131228	0.0255362625646677	0.278486036611987	0.238052193722899	0.110902273389969	0.0988800636324891	0.11299939721274	0.12722440403461	0.107292175991847	0.080224844317992	0.00029977007559073	0.0237810700098011	0.215084417111934	0.840918871293178	0.00944298534617953	0.00300415325027793	2060	2334	989	821	534	393	295	186	354	313	274	257	244	205	1982	2150	2437	2578	2676	2785	1069	1110	1149	1166	1179	1218
I9_AF	70_80	FinnGen	N14_MALEGEN	-0.00288396457502015	0.041678396812219	-0.0227275941914458	-0.175451276873616	0.0746993583836172	0.24559258480914	0.15523467568949	0.121230360312342	0.136265313029158	0.157835028673224	0.132189133678974	0.0975463803643199	0.985177677361548	0.731000429146143	0.867535849567516	0.266305106205094	0.572009458496476	0.0118123668363348	1137	1681	528	460	329	238	171	81	209	197	182	168	162	134	1275	1343	1474	1565	1632	1722	806	818	833	847	853	881
I9_AF	70_80	FinnGen	N14_OVARYCYST	0.204326275407456	-0.211256307286566	-0.377972130864081	-15.0300579895322	0.604721032930436	-0.451411528946851	0.581673499575464	0.581044025483839	0.710748819514609	1113.79204669445	0.413755603094394	0.41198645703701	0.725383445365479	0.716171251828723	0.594868510084313	0.989233279860551	0.143866863376782	0.27321224189735	103	1334	44	38	32	21	22	18	9	7	7	7	9	6	960	966	972	983	982	986	424	426	426	426	424	427
I9_AF	70_80	FinnGen	N14_POLYPFEMGEN	0.106116312012084	-0.0695391527767956	-0.42282920405923	-0.425627368754092	0.141418663927827	-0.21881668989677	0.504746800767041	0.451644891570047	0.581017211028131	0.580850326090799	0.382838279156128	0.272411677467024	0.833482921223277	0.877634457009932	0.46677303462639	0.463701163077931	0.711833094978769	0.421825987351709	133	1337	62	50	36	32	24	22	14	12	10	11	16	14	956	968	982	986	994	996	438	440	442	441	436	438
I9_AF	70_80	FinnGen	N14_POSTMENBLEED	0.578145599436397	-0.361132108890498	-0.781026008187722	0.0348319773137489	0.494337841992397	0.0125479448300451	0.414283281032762	0.504157049667301	0.710120502296095	0.504091397514955	0.36018641390423	0.255675294382069	0.162855454753789	0.473800721610984	0.271397499054236	0.944911186765762	0.169923395502957	0.960857407740424	128	1339	56	51	31	21	19	20	16	14	11	12	18	16	953	958	978	988	990	989	442	444	447	446	440	442
I9_AF	70_80	FinnGen	N14_PROSTHYPERPLA	0.0971456553222439	-0.0143165758929561	0.0142111957987742	-0.106198555888257	0.0775700643686121	0.18663285764928	0.153874228910032	0.127674330111835	0.137345233780815	0.15954816203684	0.13920396645272	0.102661410284266	0.527823762477155	0.910717516032918	0.917589470170853	0.505653585617274	0.577363237412301	0.0690724499559914	1044	1676	485	429	304	219	152	75	199	183	175	153	141	118	1257	1313	1438	1523	1590	1667	779	795	803	825	837	860
I9_AF	70_80	FinnGen	N14_PYELONEPHR	1.1652687057954	0.230371490411721	0.392370058865808	0.614615205829713	0.47723503256596	0.56555742797564	0.163418771145167	0.215452778227719	0.24442545982044	0.269040251412289	0.278964790183078	0.210586807976202	9.99553755939336e-13	0.284959946042258	0.108433317460571	0.0223437442271492	0.0871299096250272	0.00723940511673152	319	5455	156	127	67	38	22	10	86	57	45	37	32	23	3976	4005	4065	4094	4110	4122	1556	1585	1597	1605	1610	1619
I9_AF	70_80	FinnGen	N14_RENALTUB	1.25513108277881	0.713364165448165	0.36766346298947	0.834248094264543	0.628035903479939	0.664201945115195	0.11830510386387	0.134821302614717	0.194739372281026	0.194775292194575	0.220168775915149	0.18774850052297	2.69841934612333e-26	1.21527781594673e-07	0.0590290333137744	1.84281589217603e-05	0.00433740415166534	0.000403595199432437	535	5562	253	185	97	54	30	13	174	114	73	59	43	29	4002	4070	4158	4201	4225	4242	1668	1728	1769	1783	1799	1813
I9_AF	70_80	FinnGen	N14_URETHRAOTH	0.551802221566904	0.266907998088325	-0.340744914159713	0.196008228243229	0.352911872715502	0.15123199595378	0.185522854765087	0.177007231313784	0.290609641709405	0.269370357219515	0.269081764428881	0.238338742986707	0.00293649591649568	0.13158186671955	0.240989317737708	0.466825846850186	0.189674917922047	0.525737969185089	416	4756	237	188	122	69	41	26	84	64	39	29	22	18	3402	3451	3517	3570	3598	3613	1449	1469	1494	1504	1511	1515
I9_AF	70_80	FinnGen	N14_URINOTH	0.522494461943652	0.317996727167968	-0.200925600384095	-0.313921886624745	0.241784544774438	0.410277306168169	0.132036490367663	0.12191622003748	0.19162584908105	0.244650972389018	0.206372902511613	0.173925227298249	7.58342475674733e-05	0.00909873885902749	0.294394130182855	0.199442405142812	0.24136147921624	0.0183277495650549	906	4894	524	437	273	153	87	39	164	124	68	52	42	34	3540	3627	3791	3911	3977	4025	1572	1612	1668	1684	1694	1702
I9_AF	70_80	FinnGen	N14_UROLITHIASIS	-1.60633969615631	-0.390995471526175	-0.0279129742482112	0.260594859372724	-0.0551168779432836	-0.36779764568339	1.0005550045298	0.409507934554949	0.379484131398072	0.355091291801634	0.379228858705994	0.260043919310219	0.108395101971006	0.339682187723236	0.941364439125889	0.463021084144921	0.884442943330374	0.157254052611522	135	5840	62	52	34	25	22	16	18	22	25	23	17	15	4068	4078	4096	4105	4108	4114	1827	1823	1820	1822	1828	1830
I9_AF	70_80	FinnGen	NEURODEGOTH	0.422380218045561	0.365193652077114	-0.272187264582699	-0.14810237730681	-0.570882273355508	0.16929906389744	0.228284405122326	0.200898347621408	0.336237451753282	0.410918123470593	0.57943889643545	0.381406104511469	0.0642794203121182	0.0690942227889036	0.418222391772456	0.718534405731417	0.324509675932224	0.657128355087753	341	3401	236	174	116	67	29	11	58	43	21	13	8	7	2672	2734	2792	2841	2879	2897	776	791	813	821	826	827
I9_AF	70_80	FinnGen	NEURODIS	1.08108769173978	0.312548891329246	0.412703581515078	0.681927550115834	0.527633166316473	0.841975739506099	0.103756860392902	0.11462169609555	0.120742331990326	0.119728517287786	0.12212753900003	0.088397401309663	2.02153995662695e-25	0.00639544087018845	0.000630710322781612	1.22927925775667e-08	1.55785080473379e-05	1.65212920234365e-21	1899	1405	919	747	492	338	223	124	367	289	287	268	229	199	1278	1450	1705	1859	1974	2073	740	818	820	839	878	908
I9_AF	70_80	FinnGen	OFFICIAL_TILASTOKESKUS	0.261763546263427	-0.112108843874615	0.103285355200255	0.235232925937518	0.172697765949703	-0.0963680308189114	0.409780629985909	0.379466441800257	0.355475847466755	0.355192891871837	0.355341170039772	0.245156598040377	0.522959907602239	0.767659233306736	0.771391529262491	0.507799409298887	0.626963260552447	0.694254745879394	147	5838	62	47	46	31	17	13	22	19	24	22	19	17	4087	4102	4103	4118	4132	4136	1814	1817	1812	1814	1817	1819
I9_AF	70_80	FinnGen	OTHER_SYSTCON_FG	0.501976924539773	0.700005699783668	0.644917956513123	0.310679496607856	-0.425031855098819	1.2884341385848	0.380181363800004	0.2801386842186	0.380343796287083	0.501904016151516	0.708555461235776	0.304699288609575	0.186714273388337	0.0124620697834695	0.0899581623134383	0.535915163662152	0.548601634208173	2.35209241787084e-05	118	3908	64	51	26	16	10	6	28	21	17	14	13	11	2859	2872	2897	2907	2913	2917	1075	1082	1086	1089	1090	1092
I9_AF	70_80	FinnGen	PAIN	0.492575840613424	0.214834528189004	0.3102863487566	0.191382769355877	0.0801173517423924	0.27150711342394	0.117842537333323	0.109655650244785	0.118830256067987	0.139461592036526	0.134687576377813	0.0872636750320695	2.91573995555553e-05	0.0500923816623095	0.00902322514358163	0.169970898793663	0.551951450389768	0.00186239279882326	1578	3663	757	612	396	265	205	134	271	230	218	186	170	153	2884	3029	3245	3376	3436	3507	1329	1370	1382	1414	1430	1447
I9_AF	70_80	FinnGen	PDSTRICT	-0.700465677208067	-0.0393265074191273	0.365075390758488	-0.686593238622616	0.363316864248062	0.0772463965163627	0.578281319181001	0.31772713684474	0.334677403580647	0.707825725130644	0.409575718986755	0.354862642449592	0.225784744970295	0.901493847703158	0.275348694403401	0.332044882845121	0.375048402830027	0.827678674952044	133	5911	75	61	38	19	15	8	24	25	20	12	12	8	4099	4113	4136	4155	4159	4166	1846	1845	1850	1858	1858	1862
I9_AF	70_80	FinnGen	PDSTRICT_EXMORE	-0.351660192454809	0.278635447466803	0.727325610635872	-0.356929563709396	0.67963459552654	0.368857778653119	0.580119165716536	0.320918008499569	0.337569800287439	0.709325604525442	0.412563989145751	0.358317334113622	0.54439116146807	0.385260239278759	0.031193678287628	0.614826717840938	0.0994874666306648	0.30328399533717	133	2746	75	61	38	19	15	8	24	25	20	12	12	8	2233	2247	2270	2289	2293	2300	547	546	551	559	559	563
I9_AF	70_80	FinnGen	PNEUMOBACTKNOWN	0.876699638526596	0.801053440694067	0.45452146549599	0.545741793952969	0.305367392111561	0.449234432844277	0.192110456132052	0.167582192485509	0.252113182295327	0.279246367268238	0.334706386538088	0.219861935315114	5.0303352565443e-06	1.75240257084051e-06	0.0714122645125835	0.0506612547146274	0.361587613880687	0.0410270063281558	295	5687	137	100	60	36	24	12	83	61	35	29	19	21	4067	4104	4144	4168	4180	4192	1695	1717	1743	1749	1759	1757
I9_AF	70_80	FinnGen	PNEUMONIA	1.09639067447319	0.582483436242842	0.455659751402574	0.692877682042947	0.244013447474816	0.495912657808119	0.107029685697225	0.113826707787545	0.146428076739981	0.157578373600192	0.210840844804918	0.15181136214338	1.26181138784823e-24	3.09968945059384e-07	0.00185929516854516	1.09739468423175e-05	0.24713559985569	0.0010883301923875	899	5344	457	295	197	124	69	29	239	164	108	78	50	45	3941	4103	4201	4274	4329	4369	1606	1681	1737	1767	1795	1800
I9_AF	70_80	FinnGen	PRIM_COXARTHROSIS	-0.112696534401535	0.214887871511418	-0.0159620255955411	0.172414545419708	-0.179650776239934	0.322752123842447	0.355022540598261	0.231432113380126	0.290254936321473	0.303079379334172	0.334716510368615	0.210810029551651	0.750913651047339	0.353141201323286	0.956143942057664	0.569440382279502	0.591457466519782	0.125767084743912	230	5364	105	88	67	49	38	18	44	46	36	31	26	23	3788	3805	3826	3844	3855	3875	1657	1655	1665	1670	1675	1678
I9_AF	70_80	FinnGen	PRIM_KNEEARTHROSIS	0.225821088774035	0.2446112626909	0.252758335156716	0.184530057790036	0.361310792967033	0.397581475418523	0.252562627415706	0.195149897039165	0.210999752416132	0.237911962795639	0.194997483278173	0.163074501602162	0.37125812937002	0.210040821229024	0.230952754265401	0.437971448568327	0.063896725322665	0.0147673108307859	376	4960	163	138	100	69	53	27	74	73	70	62	59	39	3562	3587	3625	3656	3672	3698	1537	1538	1541	1549	1552	1572
I9_AF	70_80	FinnGen	PULMONARYDG	0.947145373833215	0.500613606648893	0.376335176486521	0.621469832944133	0.527184830751424	0.512752983867279	0.0882263077762797	0.0892330669259803	0.104528214394768	0.106711736711479	0.106536791744053	0.0816617784536589	6.94119878461745e-27	2.021157654768e-08	0.000317823968497843	5.7517890409076e-09	7.48326166586397e-07	3.40793098863317e-10	2071	3966	981	709	496	309	216	134	462	353	298	274	232	181	3197	3469	3682	3869	3962	4044	1397	1506	1561	1585	1627	1678
I9_AF	70_80	FinnGen	PULM_INFECTIONS	0.991969627167116	0.560569014394582	0.363552607554785	0.59220665388056	0.424537956120515	0.554379640732115	0.0997953885521589	0.102256125856125	0.13028201655955	0.140091404905351	0.154096248733708	0.119917079403742	2.78729970615922e-23	4.20522551714087e-08	0.00526259011840006	2.36525305638736e-05	0.00586888866759158	3.78184356111362e-06	1221	4917	618	413	287	172	103	49	302	215	151	124	93	74	3705	3910	4036	4151	4220	4274	1513	1600	1664	1691	1722	1741
I9_AF	70_80	FinnGen	PULM_PNEUMONIA_SEPSIS	1.11742175208492	0.606086472158291	0.476911394420413	0.719279068188897	0.27203996166241	0.528107896959257	0.107555028051757	0.114280582755352	0.146767712178701	0.157909664908825	0.211078945080839	0.152096285739613	2.77373252883402e-25	1.13606464708446e-07	0.00115636569133543	5.23847189750426e-06	0.197465291215783	0.000516222054933126	901	4896	459	296	198	124	69	29	239	164	108	78	50	45	3643	3806	3904	3978	4033	4073	1456	1531	1587	1617	1645	1650
I9_AF	70_80	FinnGen	R18_ABDOMI_PELVIC_PAIN	0.510217079788181	0.240578219111858	-0.116263006976877	0.114446323277169	0.0930051438654466	0.265335877658474	0.142938648516486	0.13417894487934	0.177229167192457	0.174531515710426	0.163194480938821	0.112148228382107	0.000357686389683316	0.0729784406030939	0.511821679856234	0.511995014408988	0.56874299295499	0.0179844028561474	903	4414	442	359	232	162	115	76	164	133	121	111	100	86	3257	3340	3467	3537	3584	3623	1454	1485	1497	1507	1518	1532
I9_AF	70_80	FinnGen	R18_ABNORMALITI_BREAT	1.29748270975806	0.757722503910305	1.06099768951167	0.782479274162948	0.753795435249757	0.429022020782794	0.135909102611129	0.147445800410998	0.150396429009686	0.199776959757691	0.175138304120936	0.148193679799286	1.3390017714873e-21	2.76218996275864e-07	1.73006568673696e-12	8.97453963549701e-05	1.67740908674575e-05	0.00379147792092873	555	4289	216	168	101	64	46	40	165	118	98	75	70	48	3263	3311	3378	3415	3433	3439	1200	1247	1267	1290	1295	1317
I9_AF	70_80	FinnGen	R18_ABNORMAL_FINDI_DIAGNOST_IMAGI_FUNCTION_STUDI_WO_DIAGNOSIS	1.08794514224638	0.391164956227168	0.265359850904891	0.120974814638261	-0.179884715658369	-0.102587208898124	0.141056103930677	0.176667903684196	0.231310921212958	0.317609320264144	0.35474229947046	0.30260608296939	1.23034765194096e-14	0.0268201291538194	0.251299039305621	0.703283469707408	0.612094750664216	0.734600402691807	457	5616	251	179	100	57	44	26	105	60	37	24	15	11	3972	4044	4123	4166	4179	4197	1745	1790	1813	1826	1835	1839
I9_AF	70_80	FinnGen	R18_ABNORMAL_FINDI_DIAGNOST_IMAGI_LUNG	1.15368248751293	0.423606793811397	0.158292464730149	0.0139633192633625	-0.167345678627462	0.0579832857407862	0.149658193216267	0.191558570920219	0.259989122691619	0.354856514238055	0.379218781390102	0.317389027666067	1.27023503270567e-14	0.027010255581818	0.542628745040306	0.968611982581582	0.659002639811293	0.855042537576097	376	5594	208	144	83	49	35	17	90	51	30	21	13	10	3947	4011	4072	4106	4120	4138	1725	1764	1785	1794	1802	1805
I9_AF	70_80	FinnGen	R18_ABNORMAL_FINDI_EXAMI_BLOOD_WO_DIAGNOSIS	0.707108176240694	0.0915926816451	-0.00758759769250498	0.179641490979672	-0.837187473958556	0.392454167902473	0.203090807946699	0.21590711204798	0.269444369325629	0.279419570359691	0.409631373689228	0.251793470572876	0.00049817825119057	0.671403462662973	0.977534408949161	0.520282837026726	0.0409774416690712	0.119082745378733	288	5694	139	119	83	63	49	21	60	46	35	27	18	16	3991	4011	4047	4067	4081	4109	1792	1806	1817	1825	1834	1836
I9_AF	70_80	FinnGen	R18_ABNORMAL_FINDI_EXAMI_OTHER_BODY_FLUIDS_SUBST_TISSU_WO_DIAGNOSIS	-0.648994846742205	0.0865698696700911	0.335083282670827	-0.478008707507759	0.0495216582298429	0.536489857243824	0.578385461885394	0.334704431363985	0.354812064500789	0.578172261464861	0.409304453138796	0.244131839126933	0.261828362270418	0.795908601380864	0.344967053813351	0.408374078084896	0.903699125282484	0.027981793276324	145	5787	77	62	34	20	14	13	19	20	18	19	19	17	3989	4004	4032	4046	4052	4053	1847	1846	1848	1847	1847	1849
I9_AF	70_80	FinnGen	R18_ABNORMAL_SERUM_ENZYME_LEVELS	-0.22781972235583	0.144263292295096	-0.325012484975225	0.278723374521813	-0.435688979355559	0.121876975144743	0.379825423155109	0.245156237420693	0.355296712211909	0.30359792356744	0.409888528668268	0.355180104424484	0.548638772536268	0.556227262403891	0.360315769248301	0.358583549401349	0.287806875084756	0.73149213607294	199	5667	99	86	66	49	35	16	32	32	23	21	11	8	3973	3986	4006	4023	4037	4056	1762	1762	1771	1773	1783	1786
I9_AF	70_80	FinnGen	R18_COUGH	0.742139729862729	-0.0169212078108001	0.915689180411953	0.635422437798641	0.640460168798851	0.859308532588242	0.356438690542735	0.410256984303157	0.304794177093285	0.410661064271077	0.335863003937217	0.245270736761485	0.0373336613526232	0.967100271380394	0.00266204091714484	0.121787063969311	0.0565323787643182	0.000459169037752409	160	4137	71	60	39	20	16	10	23	19	24	21	20	17	3188	3199	3220	3239	3243	3249	1015	1019	1014	1017	1018	1021
I9_AF	70_80	FinnGen	R18_DIZZI_GIDDI	0.663421880006099	0.50085615749485	0.100331282631471	0.343246765669414	0.152293571106788	0.153010962201115	0.163218619965427	0.147511035881331	0.215324134535391	0.215444782749958	0.231551259147397	0.153654883375544	4.81105122934724e-05	0.000685331772594536	0.641247958994029	0.111115187807617	0.510724516329085	0.319342809670515	515	5196	231	181	117	77	53	41	120	102	68	65	50	44	3774	3824	3888	3928	3952	3964	1586	1604	1638	1641	1656	1662
I9_AF	70_80	FinnGen	R18_DYSPNOEA	1.25976088307961	0.654477668322578	1.00628764341689	0.845358629390054	0.712727473296731	0.396747122657881	0.134137458433387	0.153766823962015	0.159061878517734	0.215546078221312	0.202135800232968	0.184609726128883	5.91143318039899e-21	2.07838175434637e-05	2.50961358562844e-10	8.7839133057799e-05	0.000421913436325576	0.0316254605297304	457	5517	189	138	77	43	27	22	155	107	83	57	49	30	3966	4017	4078	4112	4128	4133	1664	1712	1736	1762	1770	1789
I9_AF	70_80	FinnGen	R18_GENERAL_SYMPTOMS_SIGNS	0.976963063073349	0.52862416755415	0.316062453678187	0.513037199175046	0.387588898185161	0.593531293344417	0.100382553393764	0.103335540227596	0.136434771880537	0.14941170904057	0.154049556429541	0.10923951281079	2.19357515564845e-22	3.12731121777798e-07	0.0205264660893202	0.000595370231135591	0.0118694714522765	5.53205774965822e-08	1241	4795	627	484	278	147	96	57	295	217	155	129	112	91	3633	3776	3982	4113	4164	4203	1481	1559	1621	1647	1664	1685
I9_AF	70_80	FinnGen	R18_HAEMORRHAGE_RESPI_PASSA	0.574999864919458	0.758421169810971	0.777793855763966	0.0247426402932382	0.502463002757812	0.344700636784554	0.304640013025821	0.227334544970432	0.261687204245885	0.410491354292761	0.291495376228465	0.245336134834606	0.0590967056240881	0.000849486235432161	0.00295647705394381	0.951936081397633	0.0847543177894506	0.160017196887752	193	4190	87	71	45	33	24	16	50	43	32	27	26	17	3193	3209	3235	3247	3256	3264	1053	1060	1071	1076	1077	1086
I9_AF	70_80	FinnGen	R18_HEADACHE1	0.549989924485801	0.157999837633467	-0.0303704685968335	-0.317944081224338	0.181618712857745	0.0606277871518205	0.335609414064998	0.318445764874694	0.409858120945359	0.501310060884933	0.355418497971829	0.238594991335745	0.101259130028172	0.619782001900363	0.940930850528535	0.525933073052001	0.609351331816966	0.799415713557162	187	4423	86	80	50	35	28	23	26	23	20	22	23	18	3388	3394	3424	3439	3446	3451	1110	1113	1116	1114	1113	1118
I9_AF	70_80	FinnGen	R18_LOCALIZED_SWELL_MASS_LUMP_SKIN_SUBCU_TISSUE	0.706537993862123	0.570104698499841	-0.0298965021323651	-0.0779351995990176	-0.208846355458106	0.0378743206226397	0.303599164076307	0.279217389937257	0.448315840398868	0.500933668037199	0.500929862791598	0.35464775070914	0.019954269212871	0.0411718605613664	0.946831480995391	0.876364185808192	0.676738855917655	0.914952253803486	150	5611	75	63	43	29	21	13	30	21	10	8	8	8	3921	3933	3953	3967	3975	3983	1735	1744	1755	1757	1757	1757
I9_AF	70_80	FinnGen	R18_MOUTH_BREAT	0.251081770312892	0.078085646315269	0.606517521735313	0.0311308495173267	0.427225756083972	-0.150360506744693	0.708331542247838	0.57851351144862	0.448671324421711	0.578486721164231	0.409579751313902	0.29055860958699	0.722987223961671	0.892630567536524	0.176436718586561	0.957083127902898	0.296909762573839	0.604815752630189	70	5833	16	16	14	12	11	16	11	10	10	11	12	12	4044	4044	4046	4048	4049	4044	1832	1833	1833	1832	1831	1831
I9_AF	70_80	FinnGen	R18_OTHER_SYMPTOMS_SIGNS_INVOLVI_COGNITIVE_FUNCTIONS_AWARE	0.560692919890772	0.173222171459979	0.0792774562742091	0.333646566808703	0.840077606491981	0.790482655191984	0.206594084984818	0.206470878259728	0.26920740742122	0.317869343891779	0.269180590532676	0.317629013864521	0.0066479494744497	0.40148805058387	0.768387570990251	0.293886280047315	0.00180317669314819	0.0128211864132532	311	5165	182	140	80	46	20	10	69	48	32	25	19	10	3716	3758	3818	3852	3878	3888	1509	1530	1546	1553	1559	1568
I9_AF	70_80	FinnGen	R18_OTHER_SYMPTOMS_SIGNS_INVOLVI_NERVOUS_MUSCULOS_SYSTEMS	0.194817769244901	-0.317498309913964	0.13764123452677	0.576823472712232	-0.282769412121191	0.0419193237001711	0.355144150411544	0.354800627723603	0.317696725609625	0.290430994832253	0.40945060108567	0.268973529819563	0.583307647456737	0.370859791615945	0.664835151573369	0.0470228046407653	0.489812607360241	0.876151846635895	173	5737	87	78	52	31	24	10	30	23	27	25	18	14	3995	4004	4030	4051	4058	4072	1798	1805	1801	1803	1810	1814
I9_AF	70_80	FinnGen	R18_PAIN_ASSOCIATED_W_MICTU	0.220552131827785	0.115987409905051	-13.0373226852417	0.400591828411267	0.00271844818727573	0.121820879819737	0.578463083179522	0.57846195452737	443.439975678379	0.50113263513405	0.501113180398817	0.318119435549313	0.703000972540222	0.841081733332477	0.976545235760912	0.42407424190587	0.995671642087345	0.701763731940905	72	5162	38	27	10	11	9	6	8	8	10	14	12	10	3651	3662	3679	3678	3680	3683	1537	1537	1535	1531	1533	1535
I9_AF	70_80	FinnGen	R18_PAIN_THROAT_CHEST	1.12370958386869	0.801382795026618	0.435346122176834	0.266363491299607	0.646274245039783	0.751250325631353	0.135808698125421	0.126791323264306	0.170609884126255	0.207293418656309	0.162012688755711	0.116331489630265	1.29310917583024e-16	2.60741802095291e-10	0.0107197190053568	0.198806700476882	6.63427039232255e-05	1.06206864612278e-10	684	4272	274	231	163	106	73	46	170	142	104	92	93	80	3295	3338	3406	3463	3496	3523	1217	1245	1283	1295	1294	1307
I9_AF	70_80	FinnGen	R18_POLYURIA	0.283821812814021	0.142703720440829	0.294019668909814	0.472214666899044	0.367659953585893	0.452034280924707	0.35558307631917	0.318141642199624	0.379749968823866	0.409755057008085	0.4096116013411	0.379217250089848	0.424761941335401	0.65375339113216	0.438785681423316	0.249143771051256	0.369408499771519	0.233253677791072	126	5165	66	48	24	18	12	9	28	23	18	15	11	7	3657	3675	3699	3705	3711	3714	1540	1545	1550	1553	1557	1561
I9_AF	70_80	FinnGen	R18_RETEN_URINE	0.860177410251175	0.0866271029645839	0.335146134019977	-0.337266465351163	-0.438215013844502	0.206947761662114	0.186416554541006	0.221326694397753	0.226633306135608	0.379892033461589	0.379851578292009	0.29069821436478	3.94468184551974e-06	0.695502144028366	0.139192831089122	0.374650724939544	0.248644510573119	0.4765273351798	280	5236	144	121	84	59	38	13	72	49	35	19	19	12	3705	3728	3765	3790	3811	3836	1595	1618	1632	1648	1648	1655
I9_AF	70_80	FinnGen	R18_SYMPTOMS_SIGNS_ABNORMAL_CLINI_LABOR_FINDI_NOT_ELSEW_CLASSIFIED	1.01664634731623	0.443227604305646	0.313514351210636	0.504995267546331	0.358349558731624	0.546636577727334	0.0896450633369542	0.0911012522604528	0.103558577275653	0.10473878469334	0.10148735555292	0.0722993925955533	8.23918989407857e-30	1.14329754095721e-06	0.00246658531641965	1.42501703733168e-06	0.000414027123518651	4.00796795276887e-14	3037	1862	1386	1175	823	578	424	291	539	440	410	391	378	340	1952	2163	2515	2760	2914	3047	1022	1121	1151	1170	1183	1221
I9_AF	70_80	FinnGen	R18_SYMPTOMS_SIGNS_INVOLVI_CIRCULATO_RESPI_SYSTEMS	1.06473765821008	0.609935204993829	0.624674632980378	0.510543764887475	0.569412045191281	0.565018878520498	0.0990957635921584	0.0988113035256737	0.111519521482712	0.133684621998623	0.118208059916001	0.0872730275008201	6.28796246321138e-27	6.71220390205126e-10	2.1252641232591e-08	0.000133984851545104	1.45709093760378e-06	9.53456456784138e-11	1392	4407	564	486	317	200	139	101	347	275	229	193	183	150	3449	3527	3696	3813	3874	3912	1439	1511	1557	1593	1603	1636
I9_AF	70_80	FinnGen	R18_SYMPTOMS_SIGNS_INVOLVI_COGNITION_PERCEP_EMOTIONAL_STATE_BEHVI	0.614627334549675	0.370018506232007	0.160451334126562	0.19586923930106	0.363998452913542	0.313822653476268	0.131685295424857	0.123183825903791	0.164937606761822	0.191339242521945	0.174062315697047	0.135426609368742	3.05042039507353e-06	0.00266638147677192	0.330652621478864	0.305988708100893	0.0365104799575906	0.0204879694830842	812	5285	402	311	192	122	75	52	183	148	101	90	73	57	3840	3931	4050	4120	4167	4190	1672	1707	1754	1765	1782	1798
I9_AF	70_80	FinnGen	R18_SYMPTOMS_SIGNS_INVOLVI_DIGES_SYSTEM_ABDOMEN	0.475303441441801	0.235907785639934	-0.0925108479281646	0.136773776771024	0.0619756338504161	0.328963642960528	0.12763024512015	0.117603070976997	0.159512281338893	0.15754776933331	0.150648925747648	0.102536485185708	0.00019603973062488	0.0448598540871154	0.561941147566773	0.385316805295374	0.680785746897944	0.00133540989846625	1176	4487	598	479	286	197	148	88	204	168	147	136	124	104	3322	3441	3634	3723	3772	3832	1539	1575	1596	1607	1619	1639
I9_AF	70_80	FinnGen	R18_SYMPTOMS_SIGNS_INVOLVI_NERVOUS_MUSCULOS_SYSTEMS	0.402800649127339	-0.180723494055746	0.0261485763024632	0.657694998949717	-0.101405199543014	0.192028653783379	0.252043566096741	0.268829210583922	0.268968532631384	0.231535468110613	0.317725507374821	0.225528189296856	0.11001204889935	0.501417316186381	0.922553293021043	0.00450315893771372	0.749605362502042	0.394512835787374	271	5755	137	113	78	45	32	13	50	38	44	39	28	20	4016	4040	4075	4108	4121	4140	1823	1835	1829	1834	1845	1853
I9_AF	70_80	FinnGen	R18_SYMPTOMS_SIGNS_INVOLVI_SKIN_SUBCU_TISSUE	0.536954640925066	0.110194331175442	-0.29228615104017	-0.129354865451502	-0.0794723909742441	0.179882620625162	0.225893921603456	0.237583770966664	0.334741143999983	0.35474174019152	0.334539308391013	0.219952350994094	0.0174530849346772	0.64278206150706	0.382570055581347	0.715376285352456	0.812224156480331	0.413456889166143	331	5652	171	139	99	62	38	27	51	33	23	21	22	21	3981	4013	4053	4090	4114	4125	1780	1798	1808	1810	1809	1810
I9_AF	70_80	FinnGen	R18_SYMPTOMS_SIGNS_INVOLVI_SPEECH_VOICE	0.889203547617266	0.392309749773517	0.328615519023734	0.657394865721063	0.330659351081221	0.41289031629871	0.237660187198646	0.259808595887162	0.354827752683352	0.448367852527741	0.500815049831189	0.378937207883003	0.00018293143523191	0.131044632218262	0.354380047029768	0.142595071861422	0.509098260591213	0.275888993971922	163	5821	89	66	36	11	8	9	42	29	16	13	10	7	4030	4053	4083	4108	4111	4110	1823	1836	1849	1852	1855	1858
I9_AF	70_80	FinnGen	R18_SYMPTOMS_SIGNS_INVOLVI_URINARY_SYSTEM	0.654698672847488	0.239751072838827	0.0986133244431882	-0.065193527898366	-0.0623908386846901	-0.0635306999337012	0.133574902388106	0.134398349431112	0.165702798087751	0.211132476194036	0.195119262181901	0.157102043113311	9.51755026294676e-07	0.0744425070508527	0.551762150408188	0.757488732922862	0.749152201651822	0.685924994504542	722	5307	363	294	185	130	94	53	163	123	92	72	62	42	3800	3869	3978	4033	4069	4110	1703	1743	1774	1794	1804	1824
I9_AF	70_80	FinnGen	R18_SYNCO_COLLAP	1.10795825985215	0.591548668580052	0.495757707061399	0.414251914632771	0.562421125772283	0.475539815155761	0.180954153448866	0.186241264619297	0.232515408984427	0.291095361653668	0.245265373244325	0.232094590101374	9.19062644987414e-10	0.0014919272851436	0.0329945251862857	0.154713037738783	0.0218415212752166	0.0404713846728771	294	4494	129	101	67	38	32	14	88	68	50	37	31	19	3408	3436	3470	3499	3505	3523	1163	1183	1201	1214	1220	1232
I9_AF	70_80	FinnGen	R18_UNSPE_HAEMATU	0.37190460027238	0.24811146541248	0.148196424664199	-0.216125847230994	0.185094623191609	-0.399846758565488	0.221218499568812	0.19229392743292	0.245337699225838	0.379794604045836	0.29082133317204	0.279006607813082	0.0927310440538995	0.196956243932898	0.545809892406126	0.569315547876992	0.52448005570381	0.151826814921152	297	5251	158	128	76	41	32	21	67	52	37	27	22	13	3700	3730	3782	3817	3826	3837	1623	1638	1653	1663	1668	1677
I9_AF	70_80	FinnGen	RHEUMA_ENDPOINTS	0.391761383287151	0.031799715798392	0.194577490290944	0.138295329705696	0.312062508427347	0.542105449248785	0.1332141318901	0.122883980023858	0.126162131359152	0.137012106843563	0.117571693305477	0.083330749160222	0.00327324069320046	0.79580624935679	0.123005262040384	0.312799251912028	0.0079489238774203	7.74523209645068e-11	1348	4044	633	545	365	274	190	105	219	205	203	207	194	168	3108	3196	3376	3467	3551	3636	1432	1446	1448	1444	1457	1483
I9_AF	70_80	FinnGen	RHEUMA_SEROPOS	0.519763209053947	0.627174040518801	-0.0390916439626418	-0.0690079865426651	-0.216376656457762	0.921027862744945	0.410680507134706	0.304137900223079	0.448830307553025	0.501467761711466	0.501408347537828	0.211750941902401	0.205651128441576	0.0391946872956995	0.930594639025588	0.890547063384554	0.666077372026301	1.36397928148727e-05	128	3888	57	51	36	26	13	7	18	19	19	21	22	23	2867	2873	2888	2898	2911	2917	1074	1073	1073	1071	1070	1069
I9_AF	70_80	FinnGen	RHEUMA_SEROPOS_OTH	0.36219101996722	0.370466995546549	-0.217154255781803	-0.250371240474615	-0.413038217380662	0.760338380405845	0.409652500435718	0.317654135802298	0.448147187512677	0.500843021136192	0.500799246909757	0.210338260133974	0.376619511904153	0.243509743585358	0.627988407104708	0.617145753493044	0.409508959425942	0.000300537448697544	125	5794	55	49	36	26	13	7	18	18	19	21	22	23	4027	4033	4046	4056	4069	4075	1819	1819	1818	1816	1815	1814
I9_AF	70_80	FinnGen	RHEUMA_SEROPOS_OTH_ICD10	0.27121748802794	0.362064709149045	-0.494155751608469	-0.0600672501454495	-0.776388513739701	0.917047208693722	0.409635037167274	0.30297740020916	0.500843415265918	0.448136851069805	0.57804895154311	0.201918158954861	0.507910061409294	0.232078369743976	0.323815624343879	0.893372732512399	0.179233453174741	5.58083044833296e-06	132	5800	61	55	37	25	14	7	19	19	20	23	23	25	4029	4035	4053	4065	4076	4083	1823	1823	1822	1819	1819	1817
I9_AF	70_80	FinnGen	RHEUMA_SEROPOS_WIDE	0.331040171859615	0.353257948883668	-0.217113647348972	-0.250358664522592	-0.412995696345341	0.760379983609836	0.409662824943473	0.317653573595846	0.448147190734093	0.500843007480395	0.500799243115764	0.210338290781506	0.419044760202421	0.26610136931494	0.628052701925721	0.617163425310476	0.409557171332049	0.000300308697377846	127	5794	57	51	36	26	13	7	18	18	19	21	22	23	4027	4033	4048	4058	4071	4077	1819	1819	1818	1816	1815	1814
I9_AF	70_80	FinnGen	RHEU_ARTHRITIS_OTH	0.842556631712355	1.34069455536091	0.984164575166229	0.114194609992948	-1.00394140347766	0.342567558285419	0.380397072730006	0.253159576679246	0.355733029731674	0.57879839798997	1.00073922232826	0.303658959000747	0.0267641940253719	1.18465562194181e-07	0.00566473471639678	0.843595907658944	0.315764461871233	0.259263940799127	104	3897	37	33	19	18	9	10	28	25	16	11	8	11	2868	2872	2886	2887	2896	2895	1068	1071	1080	1085	1088	1085
I9_AF	70_80	FinnGen	SLEEP	0.894846553857998	0.505355256160637	0.69169570016911	0.733279068270026	0.42797855301312	0.299957957900899	0.180361993824228	0.195119576860368	0.220890915813184	0.260361482811492	0.260191385569163	0.176813919231692	6.99897807760813e-07	0.0095982287628008	0.00173980693015815	0.00485669081450566	0.0999985660834741	0.0897985675230682	374	5438	175	147	66	26	31	23	77	52	51	41	34	33	3821	3849	3930	3970	3965	3973	1739	1764	1765	1775	1782	1783
I9_AF	70_80	FinnGen	ST19_COMPLICATIO_PROCED_NOT_ELSEW_CLASSIFIED	0.858434739092668	0.334165425564897	0.219511684499873	0.578012586856196	0.776150789226263	0.766052460858472	0.177627742131327	0.185207570489641	0.231677571300245	0.220447834112833	0.215182432093063	0.201954050339337	1.34643588776711e-06	0.0711881761949669	0.343390243310505	0.00874173324195088	0.000309825564285194	0.000148717218655119	386	5359	179	149	100	57	30	16	94	70	57	52	40	25	3817	3847	3896	3939	3966	3980	1655	1679	1692	1697	1709	1724
I9_AF	70_80	FinnGen	ST19_COMPLICATIO_SURGI_MEDICAL_CARE_NOT_ELSEW_CLASSIFIED	0.914892542736412	0.33778986993694	0.306643726032643	0.569484312900249	0.751515861872873	0.741437727802323	0.142726026243903	0.15217973860021	0.176778146660188	0.179425453254436	0.173997901442515	0.166709501184806	1.45394534130776e-10	0.0264406992906009	0.0828073152041313	0.00150388557771718	1.56660562163924e-05	8.68821983377088e-06	569	5391	262	221	148	87	44	20	142	105	92	82	63	37	3849	3890	3963	4024	4067	4091	1707	1744	1757	1767	1786	1812
I9_AF	70_80	FinnGen	ST19_CONCUSSION	0.688078944087191	0.431822231707328	0.0981990511309428	0.350096567373696	0.465267240337334	0.667281278706403	0.320238694752326	0.292424930961171	0.41095685723651	0.45018068498436	0.381288818455181	0.281443895547446	0.0316626324430599	0.139757598053442	0.811142636676067	0.436757617128099	0.222370555474329	0.0177438170096219	167	3261	90	74	45	21	14	8	30	25	20	22	19	13	2589	2605	2634	2658	2665	2671	719	724	729	727	730	736
I9_AF	70_80	FinnGen	ST19_DISLO_SPRAIN_STRAIN_JOINTS_LIGAM_KNEE	0.144161963285629	-0.355346605412954	-1.47287542647336	-0.086022737302065	0.344797386939504	-0.200553436669856	0.578550917242218	0.578203798952499	1.00054451726292	0.501026728098039	0.354979345642129	0.289851183672437	0.803223359875564	0.538838849618766	0.141000934320764	0.863678959467568	0.331390566605487	0.488988424389236	110	5263	40	32	26	23	21	27	13	11	11	15	16	12	3696	3704	3710	3713	3715	3709	1624	1626	1626	1622	1621	1625
I9_AF	70_80	FinnGen	ST19_DISLO_SPRAIN_STRAIN_JOINTS_LIGAM_SHOUL_GIRDLE	0.137479429761643	-0.590064934015166	-1.03313691614118	0.326075107585377	0.334789063407797	0.2122943606312	0.409707283133043	0.500922765696043	0.707789382374972	0.409556862679141	0.409451218065999	0.303070144137382	0.737206274563558	0.238814182472912	0.144381572187586	0.425935757547633	0.413555289905274	0.483628031722048	132	5447	74	60	34	22	15	8	17	11	14	15	12	11	3824	3838	3864	3876	3883	3890	1664	1670	1667	1666	1669	1670
I9_AF	70_80	FinnGen	ST19_FRACT_FOREA	-0.244106235331157	0.0745078140318187	0.153920453058918	0.113625919839166	-0.17497441778156	0.10084932128913	0.335327055143262	0.226241772397983	0.238150322540927	0.26917564771652	0.269050625026114	0.191106259455549	0.466635238738245	0.741907569998163	0.518074485501213	0.672933375545403	0.515472542342501	0.597698317226116	362	5557	172	148	104	77	66	44	52	54	52	41	36	28	3912	3936	3980	4007	4018	4040	1783	1781	1783	1794	1799	1807
I9_AF	70_80	FinnGen	ST19_FRACT_LOWER_LEG_INCLU_ANKLE	-0.242298828756377	0.12738861255373	0.127224133623849	0.248100816388808	-0.24305151392157	0.309566035415733	0.409622008387485	0.251912652204873	0.290383065300959	0.303108550229301	0.317649548125889	0.184617636518208	0.554173336744357	0.613077345682998	0.661295540018078	0.413059562413974	0.444178551326329	0.0935824639400794	252	5289	100	92	71	50	44	32	40	38	34	34	33	30	3736	3744	3765	3786	3792	3804	1665	1667	1671	1671	1672	1675
I9_AF	70_80	FinnGen	ST19_FRACT_RIBS_STERNUM_THORACIC_SPINE	0.541250091932105	0.0782160376987692	0.273226524855445	0.184645986751202	-0.17866627159419	-0.366413561027435	0.303196625269185	0.3346713460905	0.354866879141131	0.448337235121196	0.578100140836525	0.379054807824394	0.0742377189597272	0.815210129876403	0.441334950064717	0.680452155896869	0.757277672749461	0.333718725448655	144	5795	81	58	36	19	14	12	29	22	17	11	7	7	4052	4075	4097	4114	4119	4121	1777	1784	1789	1795	1799	1799
I9_AF	70_80	FinnGen	ST19_FRACT_SHOUL_UPPER_ARM	0.0842574080521635	-0.1613567414771	-0.169350858460446	-0.0284941482895931	0.100038012544164	-0.286759138238986	0.334930709001202	0.317704898936723	0.354782071752804	0.379221492598165	0.379142109354074	0.378940432561979	0.801376012358582	0.611535785319065	0.633121668730917	0.940104486093991	0.7918927265082	0.449206032427799	213	5484	123	90	64	45	31	18	30	23	23	19	13	7	3854	3887	3913	3932	3946	3959	1690	1697	1697	1701	1707	1713
I9_AF	70_80	FinnGen	ST19_INJURI_ABDOMEN_LOWER_BACK_LUMBAR_SPINE_PELVIS	0.54462324828731	0.274556156397489	-0.635010204488982	0.392058495627232	0.304058219117961	0.226842329766769	0.278999509763662	0.268786941585221	0.500973073323803	0.33463131632996	0.379334025461575	0.317622521805483	0.0509313090425891	0.307034706299279	0.20495742378863	0.241352352076304	0.422808686556789	0.475110671093594	180	5853	101	72	40	28	15	8	37	30	23	22	17	10	4087	4116	4148	4160	4173	4180	1808	1815	1822	1823	1828	1835
I9_AF	70_80	FinnGen	ST19_INJURI_ANKLE_FOOT	0.384970761827844	0.632426733055808	0.797399269282489	0.0123805753537077	0.0105040552426962	0.922492051027938	0.334996852948402	0.244446911307168	0.260003026878835	0.448162039984528	0.409264905472666	0.268619268523634	0.250482900223741	0.00967666679215402	0.00216302373542687	0.977961065969658	0.979524011588996	0.000594307487196241	173	5837	78	63	43	27	16	8	39	33	28	19	17	14	4065	4080	4100	4116	4127	4135	1828	1834	1839	1848	1850	1853
I9_AF	70_80	FinnGen	ST19_INJURI_ELBOW_FOREA	-0.153702081447512	0.236648984349941	0.0436948584081976	0.120591324229816	-0.205959324571519	0.126531752914028	0.290626623250979	0.195186415000645	0.237865628608321	0.251817973626856	0.259897472322738	0.184765416814615	0.596899503301457	0.225349549410827	0.8542522970071	0.632021928882009	0.428090322664599	0.493455121566425	412	5573	202	168	115	86	71	44	62	61	55	45	38	30	3921	3955	4008	4037	4052	4079	1800	1801	1807	1817	1824	1832
I9_AF	70_80	FinnGen	ST19_INJURI_HEAD	0.139907371958938	0.0521095079537551	-0.150466823177433	0.299919113003548	0.219933590521455	0.0802068620085194	0.202461069466298	0.171645437480695	0.220326233187616	0.21081804612601	0.210855029961457	0.167148404664086	0.489544518361528	0.761441737789281	0.494652714502795	0.154839265636746	0.296922387309498	0.631331078423546	564	5501	300	236	147	92	59	38	91	82	69	64	52	37	3933	3997	4086	4141	4174	4195	1741	1750	1763	1768	1780	1795
I9_AF	70_80	FinnGen	ST19_INJURI_HIP_THIGH	0.493986741247482	0.0913246233167975	-0.0367240848671066	0.487765222102296	0.436973633001356	0.740745663589518	0.194669990546772	0.198164772455588	0.259756320296297	0.244379989079369	0.269110682527203	0.303263771962041	0.0111628296871646	0.644904821752324	0.8875705551822	0.0459416004047853	0.104425079511848	0.0145827452150995	341	5808	202	147	84	51	26	8	82	60	46	37	23	11	4087	4142	4205	4238	4263	4281	1778	1800	1814	1823	1837	1849
I9_AF	70_80	FinnGen	ST19_INJURI_KNEE_LOWER_LEG	0.0149870022588165	0.0570143351493048	0.0612313276653656	0.181234097102113	0.202672366842545	0.0885017684125579	0.252049397623423	0.191326133633401	0.215287522365714	0.225573127232025	0.191341684704154	0.148111277281416	0.952585266014784	0.765706565082454	0.776091201277723	0.421721426879867	0.289500960807324	0.550149812427983	507	5331	214	190	134	87	77	70	82	74	67	67	64	47	3809	3833	3889	3936	3946	3953	1733	1741	1748	1748	1751	1768
I9_AF	70_80	FinnGen	ST19_INJURI_SHOUL_UPPER_ARM	0.224596630536639	-0.189995964861587	-0.296716539659247	0.104199893004979	0.062059582211277	0.151830926440613	0.22046540643953	0.225557146403452	0.25993120036774	0.237595868569693	0.231262571385172	0.162501782791929	0.308327058331728	0.399597274900258	0.253653792720511	0.660980846837029	0.788429020091197	0.3501316764771	483	5518	239	189	126	91	71	48	66	52	55	53	45	39	3932	3982	4045	4080	4100	4123	1764	1778	1775	1777	1785	1791
I9_AF	70_80	FinnGen	ST19_INJURI_THORAX	0.379102172287144	0.212963407810137	0.252403623048138	0.03193247401915	-0.47384097266481	-0.39105605168524	0.269148928869637	0.251665913052338	0.302976175786186	0.409456584408632	0.50085183834132	0.302859902668601	0.158976574049041	0.397432954721644	0.404799183269504	0.937838037753946	0.34411280869204	0.196630505900705	220	5819	125	93	54	31	25	18	43	32	22	13	11	11	4073	4105	4144	4167	4173	4180	1798	1809	1819	1828	1830	1830
I9_AF	70_80	FinnGen	ST19_INJURI_WRIST_HAND	0.126729393691573	-0.102569156206102	-0.135377105601028	0.139891638317459	-0.151226279479896	0.240448421291918	0.252227930508756	0.237641012758543	0.269044922058039	0.259978220099493	0.278911048013744	0.176155594615385	0.615358069468909	0.666022079018927	0.61484012436042	0.590515027799139	0.587678983709852	0.172260125216315	402	5548	211	157	107	71	55	32	53	43	42	42	36	33	3893	3947	3997	4033	4049	4072	1793	1803	1804	1804	1810	1813
I9_AF	70_80	FinnGen	ST19_INJURY_MUSCLE_TENDON_SHOUL_UPPER_ARM_LEVEL	0.552816082971803	-0.437952740390917	-0.524486442538875	0.118817244381694	-0.108927809995252	0.228653786191146	0.379686635438953	0.501236886214885	0.501194412267631	0.379263416349123	0.379226492156493	0.220255630020996	0.1453981954606	0.382257663263337	0.295342683787619	0.754064736137926	0.773930998697166	0.299209939985809	161	5435	57	52	37	32	29	29	20	16	20	22	19	21	3849	3854	3869	3874	3877	3877	1670	1674	1670	1668	1671	1669
I9_AF	70_80	FinnGen	ST19_INJURY_POISO_CERTA_OTHER_CONSE_EXTER_CAUSES	0.590710121675779	0.35165355629806	-0.0833080401355236	0.32884935977608	0.304521552990351	0.26898276292697	0.109400556120709	0.0991776058122581	0.129865624108816	0.117922219957406	0.109291876010065	0.0796660717996083	6.68206915698956e-08	0.000391578918037921	0.521201670560049	0.0052920524992231	0.00533110995503905	0.000734469677440651	2032	2781	947	763	542	391	291	216	330	275	259	256	235	200	2393	2577	2798	2949	3049	3124	1143	1198	1214	1217	1238	1273
I9_AF	70_80	FinnGen	ST19_INTRACRATRAUMA	0.959661828503631	0.550827951422433	0.265225740660626	0.229616637135729	0.359178560656333	0.695682025438693	0.228816743820417	0.228198047069605	0.31955022314998	0.381172552400396	0.320023919883745	0.228631079880249	2.74054708579227e-05	0.0157864599070308	0.406540454883206	0.546910892760305	0.261714034333938	0.00234376556797632	252	3307	131	103	63	33	23	13	50	39	29	31	29	20	2606	2634	2674	2704	2714	2724	772	783	793	791	793	802
I9_AF	70_80	FinnGen	ST19_INTRACR_INJURY	0.67954410806326	0.290633840281233	0.00184590166062256	-0.0274828097292917	0.199480554021835	0.536053860911196	0.226150475938147	0.225802084284616	0.317791537461966	0.379482754834642	0.318041154027149	0.231738846846112	0.0026572788238306	0.198053296480216	0.995365489699078	0.942266266745638	0.530517546217442	0.0207126984193514	253	5392	132	102	62	33	21	12	50	40	30	31	28	19	3835	3865	3905	3934	3946	3955	1628	1638	1648	1647	1650	1659
I9_AF	70_80	FinnGen	ST19_OPEN_WOUND_HEAD	-0.640427804311683	-0.125572475676973	-0.137169873237202	0.622741786715134	0.337282050508331	-0.238306266133738	0.448452825333399	0.279135586597176	0.317898175386294	0.279282532473399	0.317956970056019	0.303038211631807	0.15326800327591	0.652809994523857	0.666112146125313	0.025761295164571	0.288790385456643	0.431638949550139	245	5354	133	104	71	40	28	15	36	35	30	25	17	11	3842	3871	3904	3935	3947	3960	1588	1589	1594	1599	1607	1613
I9_AF	70_80	FinnGen	ST19_OPEN_WOUND_WRIST_HAND	-0.0247820794253798	-0.117605228049744	0.0117192766183082	-0.00107929650211232	-0.184005723486402	0.125711102733447	0.409729874391538	0.355012333439378	0.379481551731684	0.409610884791167	0.448382009354752	0.303103821758218	0.951770202009519	0.740439927743673	0.97536337738743	0.997897631505752	0.68152931800347	0.678327841849918	156	5514	88	68	48	37	21	12	21	16	15	15	13	11	3822	3842	3862	3873	3889	3898	1739	1744	1745	1745	1747	1749
I9_AF	70_80	FinnGen	T2D	0.297434049907667	0.45438094592832	0.293047690062887	0.121328686559385	0.456589820348158	0.581146404488268	0.166255643821166	0.115481609910023	0.133392403746233	0.156397091840221	0.121611557672968	0.0868908269643366	0.0736121971488205	8.33143281237098e-05	0.0280287036870793	0.437882857063772	0.000173692252134732	2.25875828582388e-11	961	4925	341	323	263	199	141	84	203	199	176	171	169	153	3803	3821	3881	3945	4003	4060	1539	1543	1566	1571	1573	1589
I9_AF	70_80	FinnGen	T2D_INCLAVO	0.227451965616185	0.427216211186119	0.265551487867303	0.156283513076329	0.470026075847927	0.577398815829229	0.164255610929775	0.113038498705869	0.131355592306083	0.149861641398796	0.117925454075251	0.0869227914513103	0.166130771122847	0.000157215038047868	0.0432153130911954	0.297016841541228	6.72560242009008e-05	3.08065545169981e-11	1049	4868	401	356	285	211	158	93	211	209	184	180	174	153	3773	3818	3889	3963	4016	4081	1532	1534	1559	1563	1569	1590
I9_AF	70_80	FinnGen	T2D_WIDE	0.929219444529028	0.795863933602334	0.367768568908699	0.628413779885113	0.77343402236069	0.995676426832584	0.138116252160956	0.120837440132863	0.163484778316257	0.157866665350676	0.143536253769716	0.113917042358212	1.72239537747768e-11	4.51115690869485e-11	0.0244769868131467	6.87237127309097e-05	7.10786824925474e-08	2.32360348012925e-18	636	4930	245	185	124	83	50	15	188	158	132	132	117	83	3652	3712	3773	3814	3847	3882	1481	1511	1537	1537	1552	1586
I9_AF	70_80	FinnGen	THYROID_DISORDER_IBD	1.02485533243627	0.0990179595819822	1.17342410353169	0.769577941747228	0.048312292401676	0.283618523320437	0.459210130858587	0.509441292712865	0.390143882909941	0.585992218339985	0.71278362879873	0.389836571233077	0.02562960089387	0.845889474304873	0.0026325872240971	0.18908511967173	0.945960968046081	0.466900209306894	93	997	45	41	23	16	12	9	20	16	13	8	7	7	859	863	881	888	892	895	166	170	173	178	179	179
I9_AF	70_80	FinnGen	THYROTOXICOSIS	0.445707890992955	-0.411598377236284	0.520652394526709	0.233332901490281	-0.558749394568233	-0.19784802329098	0.448449161168684	0.500848377908026	0.409292982872064	0.578289288758477	0.707645797903906	0.379070124567842	0.320277775950885	0.411189392329884	0.20334558452398	0.686589117167409	0.429767787633692	0.601719155623982	85	5871	40	38	22	14	11	8	19	15	12	8	7	7	4075	4077	4093	4101	4104	4107	1822	1826	1829	1833	1834	1834
I9_AF	70_80	FinnGen	VWXY20_ACCIDENTS	0.396696990051932	0.343475081188401	-0.0122518332175564	0.00375905494827813	0.248533185349422	0.29258303415115	0.109022305450361	0.0924340752844631	0.124212200829499	0.137785366891782	0.114007205039765	0.0964968580534793	0.000274041911303404	0.000202487716777022	0.921427038919649	0.978234844883864	0.0292591011232456	0.00242901169935016	1918	4002	970	771	511	360	260	183	327	273	214	191	181	119	3180	3379	3639	3790	3890	3967	1443	1497	1556	1579	1589	1651
I9_AF	70_80	FinnGen	VWXY20_COMPLICATIO_MEDICAL_SURGI_CARE	0.97507528076537	0.271599293627747	0.463456491203959	0.704811833981461	0.56226909271148	0.648711483014556	0.165321596141997	0.187994610953184	0.215263666620976	0.225648884200021	0.268832405373135	0.268815535420717	3.67819282357439e-09	0.148536969410998	0.0313209359862346	0.00178720474716782	0.0364812289413687	0.0158121983056302	375	5605	180	152	91	52	29	15	95	68	51	40	24	14	3970	3998	4059	4098	4121	4135	1735	1762	1779	1790	1806	1816
I9_AF	70_80	FinnGen	VWXY20_EXPOS_OTHER_SPECIFE_FACTO	0.187800402801316	0.495872051099536	0.0933329774786257	0.428239562477229	0.106225287601836	0.526869840240491	0.279078439841587	0.220106191867062	0.334833809263507	0.3030030086879	0.354821583093279	0.302779266416464	0.500991487333103	0.0242669415726822	0.780441150649423	0.157562286228586	0.764652696221668	0.0818393504241213	292	5723	160	112	58	42	36	23	45	36	25	21	17	11	3996	4044	4098	4114	4120	4133	1814	1823	1834	1838	1842	1848
I9_AF	70_80	FinnGen	VWXY20_EXTER_CAUSES_MORBIDI_MORTA	0.551067057744547	0.35107030164692	-0.044717361306447	0.230340196794221	0.390815742535534	0.275374193004224	0.107609651443548	0.096817536953954	0.131567104088671	0.129676669579291	0.11281822056532	0.0932343982045623	3.03949115986554e-07	0.000287731309624204	0.733944987015665	0.0756891636586508	0.000531971103331526	0.00314122761633606	1939	3315	970	786	519	356	243	180	320	264	212	203	186	132	2739	2923	3190	3353	3466	3529	1225	1281	1333	1342	1359	1413
I9_AF	70_80	FinnGen	VWXY20_OTHER_EXTER_CAUSES_ACCIDENTAL_INJURY	0.348720862069434	0.347991192735865	0.0155549261053659	0.0870674479176984	0.24386851737963	0.319113064705712	0.112324632528254	0.0933658993113051	0.125048098969719	0.135547596586473	0.117958845806528	0.100505428123934	0.00190549077598675	0.000193636804040019	0.901005268258487	0.520653383135002	0.0386961593465533	0.00149793707550751	1860	4003	950	751	493	344	242	175	316	268	207	182	165	109	3165	3364	3622	3771	3873	3940	1432	1480	1541	1566	1583	1639
I9_AF	70_80	FinnGen	VWXY20_TRANSPO_ACCIDENTS	0.72532894549019	0.0692014093951916	-0.0365152283290827	-0.429591565998537	0.331343571792739	0.14652618537134	0.280537385739742	0.303966078395585	0.379988336558868	0.50155305876389	0.303949496352178	0.270159394784719	0.00972383406946539	0.819909312843363	0.923444601654678	0.391708737777787	0.275657176444411	0.587564064193039	185	3553	89	83	47	37	32	15	36	28	23	21	23	14	2667	2673	2709	2719	2724	2741	946	954	959	961	959	968
I9_AF	70_80	FinnGen	VWXY20_UNSPE_FALL	0.248123569176073	0.0652392833315218	-0.467396468038244	0.108144116979897	0.260754449553605	0.426539799384727	0.278919468835561	0.25155827738015	0.409272425931289	0.354795546447349	0.354686903796616	0.259495423603244	0.373686850169313	0.795372429584026	0.253446547195531	0.760513255352327	0.462237205882915	0.100232474608905	240	5829	131	110	66	38	18	13	42	33	24	24	18	15	4085	4106	4150	4178	4198	4203	1811	1820	1829	1829	1835	1838
I9_AF	70_80	FinnGen	Z21_EXAM_OBSER_OTH_REASO	0.413806277218711	0.0875650091916228	0.192690915834611	0.77917584427735	0.359435511072686	0.883665111389988	0.262422510081832	0.239726326451272	0.280705315949976	0.253836220996746	0.319094340404834	0.261332153632039	0.114825358492334	0.714909328554879	0.492427695709919	0.00214345124973586	0.259986109081951	0.000721209252339957	313	3008	163	146	83	48	36	17	48	43	38	35	22	15	2217	2234	2297	2332	2344	2363	893	898	903	906	919	926
I9_AF	70_80	FinnGen	Z21_FACTO_INFLUENCI_HEALTH_STATUS_CONTACT_W_HEALTH_SERVI	0.512254662699416	0.421337750437525	0.223001600270773	0.475198920336742	0.341117544861654	0.599013852119415	0.0993155783339948	0.0848029720703244	0.100388950218476	0.101396854001136	0.0999441264510094	0.0747229960986238	2.49804200409363e-07	6.74966649345184e-07	0.0263255081542259	2.77882499137099e-06	0.000642325037015164	1.08837025277278e-15	2931	2091	1448	1218	829	534	405	262	518	481	395	382	328	264	1995	2225	2614	2909	3038	3181	1061	1098	1184	1197	1251	1315
I9_AF	70_80	FinnGen	Z21_FIT_ADJ_OTH_DEVICES	-0.321764350138776	-0.244829195096344	-0.215898044972041	0.218144394555618	0.196986996778199	-0.0298215435853713	0.303431073741085	0.231738410529178	0.290664555037908	0.303631286952914	0.318135023588102	0.379383966519092	0.288953610946384	0.290744640137649	0.457618580061273	0.472478858992378	0.535789187289241	0.937346670164761	343	4923	226	196	107	56	36	18	53	46	35	24	15	7	3595	3625	3714	3765	3785	3803	1392	1399	1410	1421	1430	1438
I9_AF	70_80	FinnGen	Z21_FOLLOW__EXAM_TREAT_CONDI_OTH_MALIG_NEOPLASMS	0.103778193838736	0.392598995341944	0.183407070672406	0.207458673973912	0.321916372510724	0.12184887065344	0.356795142259136	0.246777584156441	0.319416320573944	0.356410028787945	0.319400842839606	0.221905750535968	0.771156768152561	0.11163159304662	0.565836241190033	0.560513694750195	0.313514101912849	0.582935517038124	258	2968	118	103	70	44	34	38	40	41	31	29	25	21	2209	2224	2257	2283	2293	2289	859	858	868	870	874	878
I9_AF	70_80	FinnGen	Z21_MEDICAL_OBSER_EVALU_SUSPECTED_DISEA_CONDI	0.78129763666459	0.56456695064477	0.0996486162017666	0.471596546022798	0.393463693802738	0.563712080677295	0.144001856253688	0.129042719761924	0.187136266611651	0.181447251017259	0.181203875530513	0.144621688887207	5.77575634046941e-08	1.21410687493942e-05	0.594385091257961	0.00934730484759819	0.0299019498866103	9.7054845017501e-05	775	3059	365	298	214	136	96	59	161	134	90	87	66	51	2323	2390	2474	2552	2592	2629	985	1012	1056	1059	1080	1095
I9_AF	70_80	FinnGen	Z21_OTHER_SPECIAL_EXAM_INVES_PERSONS_WO_COMPLA_REPOR_DIAGNOSIS	0.207832390054347	0.32114389281449	0.0207430847997092	0.229925231542859	0.0154763701641778	0.447184041678912	0.142306346775207	0.108238587792991	0.142964887330294	0.149760533215321	0.164713469782293	0.108348918825592	0.144164343871172	0.00300720933486976	0.884638105480916	0.124713621771902	0.925141449723534	3.67112971836168e-05	1411	3106	724	636	397	275	176	114	227	220	154	138	116	96	2489	2577	2816	2938	3037	3099	1077	1084	1150	1166	1188	1208
I9_AF	70_80	FinnGen	Z21_PERSONS_ENCOUNTERI_HEALTH_SERVI_EXAM_INVES	0.41278222196509	0.336480195164808	0.0438840709759681	0.204880930288846	0.2311806398744	0.40975081440981	0.106744630049293	0.0883895788431152	0.112611735427403	0.116171984096789	0.107583262938839	0.080578822592436	0.000110179307348885	0.000140784569036869	0.696763140127145	0.077799319971084	0.0316460378923549	3.67445791857169e-07	2300	3225	1110	973	651	449	337	229	381	365	282	278	247	188	2719	2856	3178	3380	3492	3600	1315	1331	1414	1418	1449	1508
I9_AF	70_80	FinnGen	Z21_PERSONS_ENCOUNTERI_HEALTH_SERVI_OTH_CIRCUMSTANC1	0.467278023509788	0.34298719838889	0.491059046806269	0.367231917783648	0.698179345873621	0.389654022002914	0.154012065095506	0.141829391749151	0.182089839425856	0.251837315798966	0.220262171014132	0.219831049482537	0.00241306289753399	0.015592858293898	0.00700102649864393	0.144782421524322	0.00152562209998698	0.0763089647445048	696	5201	399	293	143	71	46	24	130	103	66	42	34	21	3679	3785	3935	4007	4032	4054	1689	1716	1753	1777	1785	1798
I9_AF	70_80	FinnGen	Z21_PERSONS_ENCOUNTERI_HEALTH_SERVI_SPECIFIC_PROCED_HEALTH_CARE	0.511679213056808	0.345857280523761	0.0352524043904553	0.386694308525914	0.311276900362039	0.453791129208627	0.129991138155992	0.117283421483155	0.167317775248386	0.171942997270869	0.182136447762338	0.164655375169721	8.2760523263146e-05	0.0031890539785739	0.8331281413851	0.0245145284154668	0.0874451413501954	0.0058512002617108	987	5115	567	401	232	139	86	60	196	153	104	83	56	38	3722	3888	4057	4150	4203	4229	1617	1660	1709	1730	1757	1775
I9_AF	70_80	FinnGen	Z21_PERSONS_W_POTEN_HEALTH_HAZARDS_RELATED_FAMILY_PERSONAL_HISTORY_CERTA_CONDI_INFLUENCI_HEALTH_STATUS	0.422534335002342	0.261109720248411	0.386998276390741	0.512753714420134	0.30559481791106	0.645906123005926	0.111915509838908	0.101561415687337	0.116873598524585	0.137321098160302	0.146164911985176	0.115564963627903	0.000159702323614115	0.0101418819155843	0.000928785617650472	0.000188480301403419	0.0365501562303112	2.28226918203389e-08	1371	4971	767	602	321	167	111	50	306	247	186	146	109	80	3728	3893	4174	4328	4384	4445	1541	1600	1661	1701	1738	1767
I9_AF	70_80	FinnGen	Z21_PRESENCE_OTH_DEVICES	-0.652285370108224	0.0500220475225335	0.546548135904226	0.430986441565227	-0.709939722078592	0.19199828025184	0.448891858661332	0.252582760305376	0.280043475669693	0.410146800994861	0.708124371108385	0.409657510235524	0.146195613653691	0.843012040563996	0.0509792268102619	0.293345770639665	0.316071463533309	0.639298387623336	218	4703	144	111	52	27	20	7	36	36	22	10	6	6	3507	3540	3599	3624	3631	3644	1234	1234	1248	1260	1264	1264
I9_AF	70_80	FinnGen	Z21_PRESENCE_OTH_FUNCTIONAL_IMPLANTNTS	0.0410207281200427	0.0659334319171484	0.242137361536216	0.359932986726083	0.138926703548016	0.225540024702163	0.167740931579074	0.14244074258396	0.16554083208849	0.195181202477299	0.22592484970456	0.1987409004155	0.806806344819313	0.643448064081963	0.143548185665156	0.0651690671893451	0.538604645485507	0.256440462721977	829	4865	537	414	203	112	69	31	146	119	90	68	42	26	3646	3769	3980	4071	4114	4152	1365	1392	1421	1443	1469	1485
I9_ANGINA	40_50	FinnGen	AB1_INFECT_PARASIT	0.765946692570611	-0.040957487042642	-13.0672154455079	0.720765022302839	0.472840817833022	-0.450397777836898	0.383588226250741	0.451155898331057	350.971969491809	0.412712309437445	0.411998080796149	0.335111144896902	0.0458475588615444	0.927664664067626	0.970300416825594	0.0807396838980043	0.251101832762736	0.17894028222957	3658	47782	2564	2098	1492	1070	915	717	15	10	10	13	12	9	47101	47567	48173	48595	48750	48948	1760	1765	1765	1762	1763	1766
I9_ANGINA	40_50	FinnGen	ALCOHOLMENTAL	0.0132437792923414	-0.567131954811285	0.793861451527487	0.993179688074205	0.348942362674372	0.321337519299668	1.00182925126223	1.00145361152997	0.579899650961692	0.579736843907062	0.708851140070887	0.409380830122008	0.989452594600267	0.571183905211353	0.171010686946146	0.086683832647204	0.622532262354204	0.432491425727979	815	61106	578	505	386	292	224	154	6	7	10	8	8	6	59255	59328	59447	59541	59609	59679	2082	2081	2078	2080	2080	2082
I9_ANGINA	40_50	FinnGen	ALCOHOL_RELATED	-12.3437085757234	-0.846968218709897	1.21529456705434	0.738721996101566	0.0774193838836804	0.0543558970097975	418.048115680378	1.00143624265296	0.411791380970858	0.57975968352444	0.708872722433658	0.409482571970227	0.976444281883776	0.397690264424875	0.00316502447798763	0.202597307596576	0.913032131585259	0.894396727467568	1111	60223	794	689	505	384	300	207	9	12	14	8	8	6	58479	58584	58768	58889	58973	59066	2052	2049	2047	2053	2053	2055
I9_ANGINA	40_50	FinnGen	ASTHMA_EXCL	0.805463255418447	-0.181640903312226	0.0574749169329351	0.45933624634811	0.163729553786655	-0.0327287012067344	0.275264132748584	0.338618655829499	0.338599650988016	0.30741502339667	0.306527638216694	0.172833328139129	0.00343188976506761	0.591670181251363	0.865212264055693	0.135126141921492	0.593242688469939	0.849806218924983	7397	42732	5037	4317	3214	2482	2135	1658	42	35	42	39	38	35	43395	44115	45218	45950	46297	46774	1655	1662	1655	1658	1659	1662
I9_ANGINA	40_50	FinnGen	ASTHMA_HOSPITAL_MAIN	0.904531878418171	0.644230912093562	-11.9196872577715	-0.209589187113436	0.665205203790195	0.0334286171738381	0.580340436541823	0.502732872318451	314.487067612131	1.00142006970216	0.57943886583518	0.379399674648878	0.119085666150655	0.200032947205248	0.969765822429954	0.834220313806826	0.250961876991424	0.929789852100141	1413	58631	1024	881	598	433	345	281	9	9	7	7	8	7	56990	57133	57416	57581	57669	57733	2021	2021	2023	2023	2022	2023
I9_ANGINA	40_50	FinnGen	ASTHMA_MODE	0.860570542641389	0.337022752691951	-12.936282019249	-0.213351187710055	0.663292775738018	-0.0370463019230715	0.582286428927417	0.581346076051893	509.205061738443	1.00232666061022	0.580734077979444	0.410482020484968	0.13943021134465	0.56209787865696	0.979732036654551	0.83143932632556	0.253386416257382	0.928087972212603	1723	38559	1280	1038	721	500	392	308	8	8	7	7	7	6	37860	38102	38419	38640	38748	38832	1134	1134	1135	1135	1135	1136
I9_ANGINA	40_50	FinnGen	AUD_SWEDISH	-12.452305690392	-0.755724614964963	1.28443263250835	1.09195446319807	0.172874026039135	0.104102644892621	471.279171924801	1.00144061578804	0.411802303170307	0.502788179636042	0.708895552893845	0.409476112401881	0.978920463482658	0.450466533337282	0.00181434184520763	0.0298708875700769	0.807336237766745	0.799314983330381	958	60490	678	595	456	344	267	185	9	12	14	9	8	6	58706	58789	58928	59040	59117	59199	2055	2052	2050	2055	2056	2058
I9_ANGINA	40_50	FinnGen	AUTOIMMUNE	0.566755055161372	-0.680062622787992	0.155197637458442	-1.24150625606624	0.0774023729666115	0.133824655161213	0.413067170100378	0.580172270976659	0.450867624123079	1.00162689955564	0.450315359034241	0.231990233329418	0.170043167428661	0.241127363042845	0.730680869374011	0.215164189469701	0.863528083409905	0.564037618081447	4312	50621	2988	2670	1945	1451	1251	897	16	12	15	16	19	19	50168	50486	51211	51705	51905	52259	1761	1765	1762	1761	1758	1758
I9_ANGINA	40_50	FinnGen	CD2_BENIGN	0.50286023857742	-0.240997501834026	-1.6611608486817	0.438938946093126	-0.0920422672518299	-0.542766135711151	0.35863764228384	0.411952895412631	1.0015160326996	0.411914321425115	0.502603351528857	0.355564267977789	0.160873398772206	0.558539460984812	0.0971870888795034	0.286601155931234	0.854695212472333	0.126887293689564	5758	51570	4611	3779	2418	1672	1195	759	21	16	11	15	12	8	50885	51717	53078	53824	54301	54737	1811	1816	1821	1817	1820	1824
I9_ANGINA	40_50	FinnGen	CD2_BENIGN_EXALLC	0.525688087722261	-0.21827534427132	-1.63779967300148	0.461411523451405	-0.0693850076255368	-0.508067126284414	0.359319939647933	0.41250095079945	1.00174486591299	0.412466453309215	0.503003853342103	0.355968875253948	0.143465082193652	0.596700614741172	0.102060177471545	0.263283352668916	0.890286806263098	0.153499308284472	5758	46047	4611	3779	2418	1672	1195	759	21	16	11	15	12	8	45761	46593	47954	48700	49177	49613	1412	1417	1422	1418	1421	1425
I9_ANGINA	40_50	FinnGen	CD2_NEOPLASM	0.488313164171191	-0.173569773298813	-1.17996234016538	0.248606855304185	-0.29487390996277	-0.542251811264137	0.322062834698718	0.358007713746395	0.709349808080772	0.41213344964154	0.502766011862628	0.318663495166911	0.129467615298449	0.627803096080764	0.0962239701351403	0.546362803093678	0.557537364769371	0.0888221318421299	7156	46956	5678	4600	2963	2054	1490	984	26	19	12	16	14	10	46790	47868	49505	50414	50978	51484	1618	1625	1632	1628	1630	1634
I9_ANGINA	40_50	FinnGen	COPD_ASTHMA_INFECTIONS	0.605951871454452	0.308940063196994	-0.472352785107535	0.30244672147949	0.55386864020285	0.0444983745175923	0.452247250777545	0.412853123785913	0.709641757579589	0.580719014662519	0.4506282973231	0.318107365329899	0.18028808203429	0.454276199964302	0.505653083934167	0.602496195147781	0.219033150518889	0.888751037520672	3553	46254	2586	2114	1443	970	783	542	18	15	11	12	11	10	45462	45934	46605	47078	47265	47506	1741	1744	1748	1747	1748	1749
I9_ANGINA	40_50	FinnGen	COPD_EXCL	0.846898541666119	-0.0324833361794498	-0.0203139696634733	0.501346586310163	0.111593804980502	-0.0560055817602208	0.275371992475929	0.321888881314106	0.358579113164852	0.307500961829637	0.321095969350345	0.177814185554336	0.00210170456542768	0.919618133598211	0.954822975859129	0.103019032823418	0.728185411791116	0.752786790122053	7120	42315	4847	4152	3095	2385	2048	1594	42	34	38	36	35	33	42910	43605	44662	45372	45709	46163	1636	1644	1640	1642	1643	1645
I9_ANGINA	40_50	FinnGen	DIABETES_FG	1.24737628558109	0.386507087033848	0.813965771293981	1.03060894142139	0.732527188154299	1.07284871953751	0.338895897094869	0.412100271917835	0.412087235305925	0.450640818663173	0.502600077957139	0.30348094944671	0.000232588730101931	0.348297995706112	0.0482424103157477	0.0221966793722697	0.144985230837113	0.000407553697137542	2234	58099	1837	1582	948	587	384	208	28	23	20	15	13	11	56821	57076	57710	58071	58274	58450	1647	1652	1655	1660	1662	1664
I9_ANGINA	40_50	FinnGen	E4_DIABETES	1.35952021770925	0.402570690690585	0.652611361393018	1.05858474614145	0.0771196016950255	1.1353158011852	0.322100625450727	0.412102460222888	0.450721528192321	0.450651590870091	0.70895122901373	0.290673474181709	2.43443896966778e-05	0.32863332288647	0.147637783328896	0.0188234402286627	0.913377113779477	9.39096939740249e-05	2228	58014	1827	1570	942	582	379	210	27	20	17	13	12	12	56746	57003	57631	57991	58194	58363	1642	1649	1652	1656	1657	1657
I9_ANGINA	40_50	FinnGen	E4_DM2	1.34609589985131	0.684717871351346	0.701703670889027	1.08568320777026	0.619039481318989	0.972572685043155	0.307435942069767	0.337876598937319	0.411945679666055	0.411872297817224	0.502520649300922	0.318121133807543	1.1952100573611e-05	0.0427102570747921	0.088495325952622	0.00838970363983223	0.217998118595192	0.00223385270197877	2499	58125	1964	1712	1032	667	465	287	32	25	20	16	13	10	56965	57217	57897	58262	58464	58642	1663	1670	1675	1679	1682	1685
I9_ANGINA	40_50	FinnGen	E4_ENDONUTRMET	1.19805475535999	0.128528138382624	0.569111246040433	0.777076507049942	-0.364946114207719	0.647502905205164	0.251682433649822	0.338985423668232	0.338983612087946	0.358735805462137	0.580122835434228	0.212096381839449	1.9341631084489e-06	0.704572502832473	0.0931763305369618	0.030299525868174	0.52929392885115	0.00226663311345596	6335	47747	4810	4037	2595	1789	1382	888	40	27	29	24	23	23	47857	48630	50072	50878	51285	51779	1375	1388	1386	1391	1392	1392
I9_ANGINA	40_50	FinnGen	E4_METABOLIA	2.0604442890214	0.714895953860872	1.21241369956656	1.17180629939647	0.450689325783727	0.896524148155386	0.249727102039585	0.41176115320108	0.411809971736923	0.502738280737044	0.708733916340564	0.409659691612077	1.57359213123773e-16	0.0825300914786174	0.00323885259076633	0.0197613987984888	0.524836610172398	0.0286360586904	2118	60496	1703	1199	699	449	301	173	31	16	15	9	6	6	58991	59495	59995	60245	60393	60521	1889	1904	1905	1911	1914	1914
I9_ANGINA	40_50	FinnGen	E4_THYROID_CTRL_EXCLUSION	0.570891703798826	-0.802756475078894	0.220315667884366	-0.650208257653656	0.158350583974076	-0.019925712224324	0.38327126216302	0.580230366494142	0.412309578453323	0.709448469609809	0.411697092186044	0.238262068795468	0.136349465525067	0.166507507819206	0.59310268566119	0.359405642051176	0.700512407547543	0.933351096435683	4922	48887	3436	3033	2176	1618	1397	1008	18	13	18	16	18	18	48622	49025	49882	50440	50661	51050	1733	1738	1733	1735	1733	1733
I9_ANGINA	40_50	FinnGen	F5_ADO	0.485964930429863	0.920539773666451	-0.338938525236735	-0.113740784641941	0.314207135689257	-0.157847455541359	0.503805580829428	0.321149221407901	0.709260143383488	0.709184132085658	0.502514043491373	0.379473896792075	0.334751100026889	0.0041517891783061	0.632738338827734	0.872579706864293	0.531793631445043	0.677436393508838	3020	54990	2192	1849	1226	885	723	507	17	14	9	9	9	7	53816	54159	54782	55123	55285	55501	1985	1988	1993	1993	1993	1995
I9_ANGINA	40_50	FinnGen	F5_ALCOHOL	-0.125850683854132	-0.667300958216273	0.325439513405936	0.526763476504768	0.25852848209678	0.313128621993243	1.00182205621946	1.00148024166523	0.70923236723449	0.709103340428532	0.7088782275618	0.409407635422788	0.900031310596187	0.50521000256216	0.646333540935953	0.457567325407582	0.715334734616392	0.444370773444509	962	60028	696	599	435	328	253	170	6	7	9	7	8	6	58244	58341	58505	58612	58687	58770	2044	2043	2041	2043	2042	2044
I9_ANGINA	40_50	FinnGen	F5_MOOD	0.47715533340183	0.91193411935479	-0.33345117158669	-0.120645982027527	0.319792205765133	-0.172815272008789	0.503819959529554	0.32112470924705	0.709279295700468	0.709188854976841	0.502518242329391	0.37945873612918	0.343600517096924	0.00451399888074816	0.638264462175424	0.864917124544162	0.524529231490906	0.648802987770487	3043	55081	2211	1860	1238	891	727	510	17	14	9	9	9	7	53910	54261	54883	55230	55394	55611	1986	1989	1994	1994	1994	1996
I9_ANGINA	40_50	FinnGen	F5_NEUROTIC	1.11390746757548	0.515341461312265	0.384933788934492	0.627229891121746	0.341587183255206	0.346319985714643	0.41333435183984	0.450999212816558	0.580188406666177	0.58040982577407	0.579728456618597	0.335188291199325	0.0070403254863052	0.253177296219704	0.507033794995558	0.279845155504607	0.555714185954807	0.301505506588176	2896	55849	2079	1693	1075	754	609	445	12	12	13	13	11	9	54630	55016	55634	55955	56100	56264	2024	2024	2023	2023	2025	2027
I9_ANGINA	40_50	FinnGen	F5_PSYCH	0.486223494356875	0.639897409434897	0.357090195873318	0.154829249417915	-0.431329339356966	0.124068589963941	0.413473394093615	0.30747296462628	0.41258353055359	0.503504571839105	0.579917730450237	0.24499763360596	0.239615382113892	0.037420163858917	0.386765545971083	0.758460414359026	0.457011533011353	0.612570751461907	4824	48954	3444	2842	1861	1386	1160	871	23	24	23	20	19	17	48512	49114	50095	50570	50796	51085	1799	1798	1799	1802	1803	1805
I9_ANGINA	40_50	FinnGen	F5_SUBSTANCE	-0.277095669463376	-0.809590345541203	0.600115333975005	0.432633754333262	0.176061176920652	0.435862193310296	1.00176726271108	1.00146814429494	0.57982761474598	0.709055642214057	0.70881482282608	0.37920390118599	0.782082017741859	0.418858342059314	0.30067394297547	0.541759220916506	0.803834129239367	0.250385396391573	1126	60136	829	701	499	361	279	183	7	8	11	8	9	7	58367	58495	58697	58835	58917	59013	2059	2058	2055	2058	2057	2059
I9_ANGINA	40_50	FinnGen	FALLS	0.166225893737936	-0.316902332882609	0.288382356739513	-0.439535561814598	0.298397091370335	0.0951993133058253	0.412580516306925	0.411930479380667	0.357648111137385	0.579930264898961	0.357042902420772	0.220934155969264	0.687026777470626	0.441709164151222	0.420052669018645	0.448504228695114	0.403297946837565	0.666545080673426	5282	53819	4030	3190	2075	1462	1150	764	22	21	25	24	24	21	53110	53950	55065	55678	55990	56376	1939	1940	1936	1937	1937	1940
I9_ANGINA	40_50	FinnGen	FG_HYPERTENSION	2.20274260055265	1.30534912662154	1.89134550581263	1.99271423384113	1.25849797800966	1.15011988230266	0.254621634363921	0.302191218354647	0.273003636763288	0.301958009950352	0.386593241225192	0.256000029275335	5.10310566166985e-18	1.56303032206029e-05	4.27093566771319e-12	4.13078354901794e-11	0.00113250980247232	7.03405959733516e-06	3844	48202	3093	2432	1618	1139	842	485	49	36	38	29	20	16	48327	48988	49802	50281	50578	50935	577	590	588	597	606	610
I9_ANGINA	40_50	FinnGen	G6_CARPTU	0.835908880042864	1.00573551609167	-0.482051463942239	-0.209320072128	-12.8788142803092	0.536051108966398	0.580628000363501	0.412066580320208	1.00155002078352	1.00150334289071	519.061382608071	0.379718674521711	0.149962653532693	0.0146583720956583	0.630299438029454	0.834443660398534	0.980205129525364	0.158036563152451	1618	56464	1230	1032	707	504	400	240	10	8	7	8	7	7	55016	55214	55539	55742	55846	56006	1826	1828	1829	1828	1829	1829
I9_ANGINA	40_50	FinnGen	G6_EPIPAROX	0.730888708886842	0.581623081591123	0.843668852927582	0.19705502885708	0.821958392361422	0.554950870016017	0.307446379414847	0.272977734089456	0.306633024189285	0.503080544467906	0.337269115763718	0.232190281788012	0.0174404465619159	0.0331170591805695	0.00593418730051277	0.695282270223648	0.0148056049373748	0.0168451928076627	5424	51888	4271	3348	1998	1259	959	626	40	32	27	25	26	19	51188	52111	53461	54200	54500	54833	1813	1821	1826	1828	1827	1834
I9_ANGINA	40_50	FinnGen	G6_HEADACHE	0.325257220868729	1.45225760217373	0.78447036684553	0.315433829089865	0.661763052177769	1.00134689523736	1.00267277464775	0.451896697694788	0.710244954353333	1.00210070163535	0.709593338678729	0.318957730483018	0.745642639008621	0.00131039346948977	0.269373364530627	0.752934327785548	0.351029223301514	0.00169274266406183	1177	48945	820	679	517	376	325	233	8	8	7	7	10	10	47831	47972	48134	48275	48326	48418	1463	1463	1464	1464	1461	1461
I9_ANGINA	40_50	FinnGen	G6_NERPLEX	0.045144824085483	0.840696859801688	-0.561478954497395	0.824476914785847	-0.0918746951831546	0.388015128984124	0.580317419748808	0.306311645850289	0.70913927607734	0.411710184507353	0.579512971925396	0.244842468087883	0.937992452882107	0.00605883590603318	0.428491713993301	0.0452238669111715	0.874033059565842	0.113022192675754	3298	57292	2472	2063	1416	1010	808	532	20	22	19	20	17	17	56187	56596	57243	57649	57851	58127	1911	1909	1912	1911	1914	1914
I9_ANGINA	40_50	FinnGen	G6_NEURO	0.591175759586255	0.507329863331501	0.43812371205467	0.675934573935233	0.688944765831471	0.461240095779963	0.28445873397637	0.236829174590596	0.294553770419339	0.307186735112895	0.272881546335892	0.168448491411156	0.0376865346084495	0.0321792916438584	0.136905223603472	0.0277783243078148	0.0115796217416502	0.00617826989783244	8013	45995	6058	4993	3275	2218	1771	1202	54	51	49	49	45	37	46317	47382	49100	50157	50604	51173	1579	1582	1584	1584	1588	1596
I9_ANGINA	40_50	FinnGen	H7_CHOROIDRETINA	0.616416702961341	0.0806309291650656	-0.259204643480347	-0.143722762375385	0.957063551878457	0.652530874275519	0.709543407025009	0.709139657956492	1.00160344577432	1.00146787325139	0.579830864215702	0.379247461456481	0.384983217340969	0.909473656144127	0.795797514504459	0.885885751960309	0.0988221369220891	0.0853245385203741	1162	61817	722	622	456	386	305	271	7	7	6	7	7	7	60233	60333	60499	60569	60650	60684	2017	2017	2018	2017	2017	2017
I9_ANGINA	40_50	FinnGen	H7_EYE_ADNEXA	0.165420288571152	-0.0225522209590811	-0.351451061393469	0.704955223218765	0.0987569512064586	-0.0506552990115108	0.413063218277992	0.358128222666147	0.503243648167279	0.33811566078217	0.411710593274092	0.232034048590699	0.688808839447871	0.949788421661644	0.484944845306173	0.037073577251868	0.810431168051851	0.827187765263235	5814	48899	4248	3536	2303	1653	1362	1023	26	27	24	25	20	19	48767	49479	50712	51362	51653	51992	1672	1671	1674	1673	1678	1679
I9_ANGINA	40_50	FinnGen	H8_EAR_MASTOID	0.0781383655276235	-0.0972642282297609	-1.07204862179497	-0.0913064583439599	0.753076366784389	0.47852877724989	0.580482911368495	0.50285038308993	1.00143955291124	0.709165862521201	0.411166491508105	0.269210533412429	0.89292083292349	0.846625526107911	0.284390903629927	0.897553960036427	0.0670169038069759	0.0754817035659926	2902	55152	2265	1848	1139	785	632	397	12	12	14	16	19	14	53899	54316	55025	55379	55532	55767	1878	1878	1876	1874	1871	1876
I9_ANGINA	40_50	FinnGen	H8_OTHEREAR	0.61084866702414	0.118508468133859	-0.578262734336339	0.376919159051927	0.602034103000814	0.1803755189677	0.580134033563086	0.579602358965334	1.00130220075272	0.708895667085245	0.579248893990004	0.409454935620036	0.292366644965236	0.837990043372166	0.563594512909036	0.594934443841322	0.298648598316589	0.65955623150643	1586	60671	1269	1034	651	448	345	205	11	10	10	9	9	6	58989	59224	59607	59810	59913	60053	1988	1989	1989	1990	1990	1993
I9_ANGINA	40_50	FinnGen	I9_HYPERTENSION	1.43857747719969	0.55108408344081	1.13691855496429	1.2376704212041	0.526051820581503	0.473742239309583	0.243442754496419	0.294118082556216	0.264172903765356	0.294020550179693	0.381497229895736	0.252484282154035	3.43554169938896e-09	0.0609741153361526	1.67975884005038e-05	2.55971443437945e-05	0.167921312095593	0.0606108463213688	3844	57195	3093	2432	1618	1139	842	485	49	36	38	29	20	16	56532	57193	58007	58486	58783	59140	1365	1378	1376	1385	1394	1398
I9_ANGINA	40_50	FinnGen	I9_HYPTENS	1.43905006618223	0.551178757769558	1.13691897119132	1.23766969204226	0.526059605388447	0.473810531006284	0.243440499602312	0.294118280153066	0.264172925353702	0.294020573350024	0.381497252335459	0.252484279093214	3.39416167553601e-09	0.0609299092729044	1.67974955612859e-05	2.55974628678864e-05	0.167915044856619	0.0605737344034486	3843	57195	3091	2432	1618	1139	842	485	49	36	38	29	20	16	56533	57192	58006	58485	58782	59139	1365	1378	1376	1385	1394	1398
I9_ANGINA	40_50	FinnGen	I9_HYPTENSESS	2.00974138098347	0.532719604291073	0.909426242726873	1.48786268849318	0.54692248538434	1.10804005865631	0.212427390635821	0.357686515758238	0.381798615861738	0.35768433429029	0.579506920063844	0.335081237949149	3.05481590544659e-21	0.136395822175982	0.017221109411102	3.18653538672965e-05	0.345286100951026	0.000943748561393473	2758	57389	2305	1668	970	586	381	217	42	21	22	17	10	9	56256	56893	57591	57975	58180	58344	1544	1565	1564	1569	1576	1577
I9_ANGINA	40_50	FinnGen	I9_OTHHEART	2.51496342115546	1.01230814391619	0.886316773094127	1.21585206117596	0.708544827226451	0.286353736837901	0.198718553337534	0.321123827228646	0.412034239078447	0.411923305271503	0.502570894882291	0.355321385338452	1.03770880177439e-36	0.00161938783315533	0.0314702378279087	0.00316084368615671	0.158586769900131	0.42030013411149	2494	58450	1917	1556	1017	672	487	309	50	26	19	15	10	8	57299	57660	58199	58544	58729	58907	1678	1702	1709	1713	1718	1720
I9_ANGINA	40_50	FinnGen	ILD_DIFF_DG	0.844864718955521	-0.0349112301945519	-0.021564407157842	0.501122070194865	0.111357335030662	-0.0564225742308356	0.275362584063034	0.321878831171422	0.358572830667585	0.307500707104536	0.321095615936841	0.177813862467753	0.00215359663405138	0.91363018724914	0.952044493985116	0.103173054038309	0.728738358837932	0.751006438008229	7124	42308	4851	4155	3096	2385	2048	1594	42	34	38	36	35	33	42903	43599	44658	45369	45706	46160	1636	1644	1640	1642	1643	1645
I9_ANGINA	40_50	FinnGen	J10_ASTHMA	1.1227333929596	0.608092205928497	-12.9421150649437	-0.202529169416112	0.671704618898216	0.109671971309497	0.505677859684705	0.504595721434706	512.005945981473	1.00234987965128	0.580770606335922	0.380368805914676	0.0264015168446536	0.228161714923007	0.979833800113773	0.839874222670208	0.247446143295485	0.77309367523314	1757	38460	1311	1059	731	504	393	308	10	9	7	7	8	7	37754	38006	38334	38561	38672	38757	1142	1143	1145	1145	1144	1145
I9_ANGINA	40_50	FinnGen	J10_ASTHMA_EXMORE	1.22774152379156	0.707777787313984	-12.9630090048603	-0.109884653359946	0.769847411061516	0.195864277002914	0.506380243123633	0.505118553508816	543.854404324223	1.00261407736664	0.581150339190886	0.38064904571253	0.0153275971562932	0.161150918499821	0.98098387106757	0.912728073700899	0.185272068154199	0.606865105885497	1757	38025	1311	1059	731	504	393	308	10	9	7	7	8	7	37437	37689	38017	38244	38355	38440	1024	1025	1027	1027	1026	1027
I9_ANGINA	40_50	FinnGen	J10_ASTHMA_INCLAVO	0.414593316415949	0.485864755157373	-12.8985265624947	-0.528022804971414	0.414220105483691	-0.0175252172386099	0.503511960032306	0.411746767442482	408.64754201854	1.0014007998687	0.57946036746505	0.379451598325078	0.410278792151191	0.237996766901608	0.974819800636142	0.597996254829666	0.474709348311572	0.963162283005966	2963	55996	2360	1818	989	663	489	339	12	11	7	7	8	7	54608	55150	55979	56305	56479	56629	1979	1980	1984	1984	1983	1984
I9_ANGINA	40_50	FinnGen	J10_ASTHMA_MAIN	1.08251442402726	0.811103542257885	-12.9361261152869	-0.064144217850311	0.820840683282419	0.182561590931448	0.582507721196403	0.50463775917938	566.158184101628	1.00245143061173	0.580931796235776	0.380422787253318	0.0631165990658031	0.107988890650142	0.981770753189608	0.948980293603532	0.157663794461035	0.631304678461469	1413	38133	1024	881	598	433	345	281	9	9	7	7	8	7	37410	37553	37836	38001	38089	38153	1103	1103	1105	1105	1104	1105
I9_ANGINA	40_50	FinnGen	J10_ASTHMA_MAIN_EXMORE	1.19259474384582	0.912677578193069	-12.9567844621406	0.0285664072770482	0.92343922010076	0.273162520249173	0.583137522072945	0.505181750381239	602.818162205716	1.00272866918724	0.581336938436384	0.380721728798086	0.0408415864297534	0.0708196574420846	0.982851839919892	0.977272403501565	0.112178959400142	0.473074255693659	1413	37698	1024	881	598	433	345	281	9	9	7	7	8	7	37093	37236	37519	37684	37772	37836	985	985	987	987	986	987
I9_ANGINA	40_50	FinnGen	J10_ASTHMA_OTHER_THAN_NONALLERGIC	1.02978557385944	-0.155599838045941	-0.492523156519362	-11.9235746154294	0.603493272151604	0.0520342350862119	0.50333278020649	0.709041856747479	1.00142501222117	342.358373421033	0.579415301560398	0.379423699785579	0.0407628791973634	0.826298862779228	0.622844967893693	0.972217086285327	0.297617746736351	0.890919992188052	1666	58997	1235	995	688	480	376	295	7	6	6	6	8	7	57374	57614	57921	58129	58233	58314	2047	2048	2048	2048	2046	2047
I9_ANGINA	40_50	FinnGen	J10_LOWCHRON	1.2717143273498	0.185323394217296	-0.155277677157098	0.128773558288526	-0.0759545045504027	0.0110715910439783	0.382832691243475	0.502984221274138	0.709231233551993	0.709259152791156	0.708926400367846	0.334962747792404	0.000894214533456308	0.712539413794875	0.826698334495527	0.855927526177739	0.914677768879113	0.973632162497488	2289	55517	1686	1458	986	692	541	405	16	12	10	8	9	9	54215	54443	54915	55209	55360	55496	1889	1893	1895	1897	1896	1896
I9_ANGINA	40_50	FinnGen	J10_RESPIRATORY	1.01263966112511	-0.556371107085783	-0.0825389379710956	0.507675313758934	0.0655380598995158	-0.172776218781947	0.311312477928943	0.504783309630727	0.452527311528103	0.384485635895116	0.41323281807182	0.226872308666883	0.00114270754773384	0.270375641958607	0.855272369676212	0.186701086906165	0.873985296842469	0.446324383827351	5192	32346	3573	3067	2252	1723	1464	1119	27	21	25	25	22	20	32573	33079	33894	34423	34682	35027	1365	1371	1367	1367	1370	1372
I9_ANGINA	40_50	FinnGen	J10_UPPERDIS	0.83514970761444	-0.142329192738939	0.308252700213628	-0.458931250658186	0.450584337023026	-0.0980095929387647	0.413711350193277	0.503513069918445	0.451176576970292	0.709694803231007	0.381958785240103	0.238081405417745	0.0435207718019013	0.77742805931126	0.494468061652027	0.517852008177491	0.238132514271225	0.680585563358307	3149	45811	2045	1808	1363	1123	998	799	17	14	15	19	20	18	45097	45334	45779	46019	46144	46343	1801	1804	1803	1799	1798	1800
I9_ANGINA	40_50	FinnGen	K11_GALLBILPANC	0.171165397213711	0.382683872773124	0.105470416820918	-0.298064972189324	0.533064047653552	-0.0431462833626917	0.709457086891464	0.502713012580732	0.709108362124856	1.00143577523103	0.579405601628144	0.409709213272278	0.80935166575947	0.446515371068646	0.881761424174079	0.765979749790051	0.35756293374894	0.916130203743406	1951	58571	1452	1182	795	585	482	350	11	11	10	9	8	6	57108	57378	57765	57975	58078	58210	1951	1951	1952	1953	1954	1956
I9_ANGINA	40_50	FinnGen	K11_GIDISEASES	0.30778842529845	-0.033592058049365	0.567008557953326	-0.0196935058404727	0.228477706884188	-0.16943827116584	0.324791386138334	0.296488522936674	0.258731211230036	0.383938907126472	0.295256710645845	0.175736580157079	0.34330786957876	0.909792962168494	0.028415878801565	0.959091781385498	0.439032918684147	0.33496545830035	8916	36850	6313	5390	3724	2825	2395	1774	42	43	45	38	39	34	38239	39162	40828	41727	42157	42778	1172	1171	1169	1176	1175	1180
I9_ANGINA	40_50	FinnGen	K11_INTESTOTH	-0.0641314380647863	-0.148637456753661	0.0333471162125884	0.414870693386909	-0.87572085021552	0.0218928576235428	0.580387366428611	0.502827734772797	0.579727595089941	0.57988186634251	1.00121400560361	0.354980580530729	0.912014716240542	0.767533176175014	0.954129346633916	0.474337191665991	0.381759469844324	0.950822927198168	3383	56608	2716	2088	1134	768	555	368	11	11	9	6	6	8	55415	56043	56997	57363	57576	57763	1849	1849	1851	1854	1854	1852
I9_ANGINA	40_50	FinnGen	K11_OESSTODUO	1.06036489622225	0.22678104341613	1.0502308884713	-0.131484523278998	-0.056028431025398	-0.131294120371601	0.382591763651201	0.450392896900711	0.357595778683572	0.709192000312599	0.579346121932564	0.335016604457145	0.00557933760515977	0.614599952310129	0.00331487530791494	0.852914947434482	0.922956879736956	0.695129647986986	2673	58015	1977	1664	1082	831	687	455	20	18	15	11	12	9	56794	57107	57689	57940	58084	58316	1897	1899	1902	1906	1905	1908
I9_ANGINA	40_50	FinnGen	K11_ORAL	0.085995068541464	-0.224902490275212	-0.161575000344165	-0.142725907928679	-0.765542620220832	0.0418935682817594	0.307666155218275	0.293970606111447	0.382028311705043	0.503269929577813	0.709210278776769	0.303484739968617	0.779855206894747	0.444241208442328	0.67233914051096	0.776719136343299	0.280396228427432	0.890207412071998	10216	45947	8123	6437	3574	1893	1278	658	28	22	19	13	11	11	46107	47793	50656	52337	52952	53572	1905	1911	1914	1920	1922	1922
I9_ANGINA	40_50	FinnGen	K11_REFLUX	-0.310583048141761	-0.0958458529828193	0.720511461229549	0.496563680243962	0.158652145016925	0.0559303513158117	1.00193224356037	0.709334432783	0.580169883753043	0.709443572941438	0.708911489051936	0.409910057419537	0.756573060212887	0.8925163460678	0.214274425217593	0.483968520751197	0.82291539559163	0.891469166790743	1570	56924	1190	984	613	466	388	250	7	9	7	7	8	6	55560	55766	56137	56284	56362	56500	1737	1735	1737	1737	1736	1738
I9_ANGINA	40_50	FinnGen	KRA_PSY_ANXIETY	1.12123984122998	0.523526440020884	0.392063530137452	0.634530638953924	0.349852846773555	0.352625200566402	0.413372668967805	0.451025341408883	0.580213018869787	0.5804402911942	0.579742011688764	0.33519355571503	0.0066794123136271	0.245744686711514	0.499216258450378	0.274311054501268	0.546200730368658	0.292797387060971	2900	55790	2081	1697	1074	754	609	444	12	12	13	13	11	9	54578	54962	55585	55905	56050	56215	2019	2019	2018	2018	2020	2022
I9_ANGINA	40_50	FinnGen	KRA_PSY_ANXIETY_EXMORE	1.19130921330374	0.586860403538036	0.460993928066558	0.696709202576086	0.41621074231147	0.398943952072401	0.414724681936818	0.452004909221735	0.580958846013821	0.581228284832622	0.580366660723825	0.335640653964776	0.00407199033878021	0.194167221664938	0.427483477946646	0.230650736562152	0.473280705482066	0.234595382719668	2900	47335	2081	1697	1074	754	609	444	12	12	13	13	11	9	46576	46960	47583	47903	48048	48213	1566	1566	1565	1565	1567	1569
I9_ANGINA	40_50	FinnGen	KRA_PSY_ANYMENTAL	0.496044148441727	0.6524874761166	0.369158987695033	0.17014189164493	-0.425198811148274	0.0207691426007085	0.413478713284465	0.307484197659453	0.412605487091274	0.503546994822548	0.579935085703407	0.260519627727495	0.23026175876079	0.0338360970804891	0.370946366282812	0.73544848189843	0.463446543576326	0.93645837132245	4802	49049	3419	2817	1860	1382	1156	870	23	24	22	18	17	15	48587	49189	50146	50624	50850	51136	1822	1821	1823	1827	1828	1830
I9_ANGINA	40_50	FinnGen	KRA_PSY_MOOD	0.480090078925832	0.915052217989093	-0.32814711543839	-0.118564128729067	0.319581887903087	-0.167944499179969	0.503812881806202	0.321121638337151	0.709283842271439	0.7091883049523	0.502517892923949	0.379459159272702	0.340633917165668	0.00437811007626842	0.643618350055243	0.867226170763118	0.524801704239636	0.658062948565926	3031	55069	2202	1852	1232	889	726	509	17	14	9	9	9	7	53896	54246	54866	55209	55372	55589	1985	1988	1993	1993	1993	1995
I9_ANGINA	40_50	FinnGen	KRA_PSY_MOOD_EXMORE	0.576324888807377	1.00221923294804	-0.238594846779155	-0.0357385424167369	0.400171103161665	-0.118226810446537	0.504636608643841	0.322324186993784	0.709828735471552	0.709721653198066	0.503151946046952	0.379790165986302	0.253429407119244	0.0018749843479109	0.736772715477933	0.95983892463986	0.426422415453351	0.755576306519602	3031	47535	2202	1852	1232	889	726	509	17	14	9	9	9	7	46759	47109	47729	48072	48235	48452	1588	1591	1596	1596	1596	1598
I9_ANGINA	40_50	FinnGen	KRA_PSY_SUBSTANCE	-0.230369629048717	-0.777028174780131	0.911325575269321	0.851270456604174	0.212013441528337	0.446293109766799	1.00179912337317	1.00148949360348	0.502882170666628	0.579720351018465	0.708822861106028	0.379202625959111	0.818126030343262	0.437824260875951	0.0699545294979368	0.141991343467505	0.764858876871893	0.239225380363071	1074	60253	785	674	488	350	268	173	7	8	12	9	9	7	58471	58582	58768	58906	58988	59083	2064	2063	2059	2062	2062	2064
I9_ANGINA	40_50	FinnGen	KRA_PSY_SUBSTANCE_EXMORE	-0.088260904213253	-0.6453935974605	1.04308801519879	0.977915095069221	0.337171634381584	0.521994518866138	1.00239746234599	1.00209989633097	0.504055778262103	0.580683109328552	0.709504404918239	0.379582088996051	0.929837088685545	0.519548732338178	0.0385094988970891	0.0921667799177214	0.634629217884457	0.169074976217614	1074	47153	785	674	488	350	268	173	7	8	12	9	9	7	45864	45975	46161	46299	46381	46476	1571	1570	1566	1569	1569	1571
I9_ANGINA	40_50	FinnGen	L12_SKIN_SUBCUTAN	0.00180770727954129	-0.0289428394029152	-0.254972928950278	-0.313167441968112	0.283200630132396	-0.439138102487175	0.451785462101595	0.382437058232032	0.503275589968262	0.580295291855777	0.381777265552159	0.279448587606116	0.99680747168481	0.93967368214145	0.612416662306308	0.589425248522587	0.458211291029657	0.116079306426727	5886	48787	4376	3470	2094	1572	1291	971	18	13	14	18	19	13	48471	49377	50753	51275	51556	51876	1808	1813	1812	1808	1807	1813
I9_ANGINA	40_50	FinnGen	M13_ARTHROPATHIES	-1.71593448932481	0.44986067453638	0.412889052496433	-0.133000314891792	0.119380466989438	0.266051426125016	1.00202944381401	0.264621924505261	0.306868666456725	0.450808977652974	0.357517879428232	0.17748163214104	0.0868120865940611	0.0891285067153508	0.178466700961697	0.767974110529392	0.738443944710248	0.133864190435389	6116	48178	4550	3845	2639	1970	1577	1086	30	37	35	31	36	33	48164	48869	50075	50744	51137	51628	1550	1543	1545	1549	1544	1547
I9_ANGINA	40_50	FinnGen	M13_ARTHROSIS	-0.0196006438846086	0.191995324872816	-13.0818296462214	-0.820555455205157	0.717147071041608	0.267176494273625	0.580784973769305	0.412385736333014	376.535416544162	1.00166243223929	0.450350300085472	0.379822715949118	0.973077673094689	0.641521762491748	0.972284969751219	0.412675965013028	0.111290242586673	0.481791422757658	2720	47226	2337	1865	1106	685	469	224	10	10	7	10	12	7	46152	46624	47383	47804	48020	48265	1447	1447	1450	1447	1445	1450
I9_ANGINA	40_50	FinnGen	M13_ARTHROSIS_INCLAVO	-0.441083734622803	0.0658267655821435	-1.40146575450775	-0.956529269740787	0.607429147118565	0.207050875248308	0.579969811571127	0.381392547005227	1.0012520490582	1.00127264322657	0.449626853782373	0.379434704771686	0.446938571457175	0.862969124987923	0.16159920594669	0.339419184278318	0.176707353842002	0.585284208850521	4022	57663	3590	2567	1273	748	491	232	11	11	8	10	12	7	56253	57276	58570	59095	59352	59611	1831	1831	1834	1832	1830	1835
I9_ANGINA	40_50	FinnGen	M13_DORSALGIA	0.623947509228133	0.447430308823459	0.510755342349092	0.603689794291122	0.110779397307823	0.0736287366580894	0.413598557706651	0.358753709844497	0.412697183029465	0.451392156281548	0.503137429132408	0.280058492626279	0.131405531937946	0.212331650707929	0.21586323811665	0.18109360454798	0.825733141950411	0.792623916196786	3942	47950	2942	2457	1599	1128	918	604	22	19	18	16	13	13	47393	47878	48736	49207	49417	49731	1535	1538	1539	1541	1544	1544
I9_ANGINA	40_50	FinnGen	M13_DORSOPATHY	0.104893694320739	0.51230745953968	0.375490741378355	0.345802103618099	-0.232006003216753	-0.0267822755484454	0.41313488359929	0.264711427205594	0.321431993117336	0.358250657906316	0.411697095273117	0.199468451088411	0.799575157244675	0.0529481949247589	0.242733770050715	0.334418691742273	0.5730701699892	0.893190475783551	6378	49264	4634	3940	2766	2113	1770	1173	38	34	31	28	27	26	49343	50037	51211	51864	52207	52804	1627	1631	1634	1637	1638	1639
I9_ANGINA	40_50	FinnGen	M13_DORSOPATHYOTH	0.0709308296578191	0.666604059234244	0.423238947779819	0.348052931818783	0.170217396425156	-0.06297415095113	0.452039312015907	0.265156123447887	0.338620030066701	0.382627525774212	0.357734275164642	0.21188136249448	0.875313440252747	0.0119368436309774	0.211338483061808	0.36301290741198	0.634202075108663	0.766302976728096	5834	48801	4213	3585	2508	1945	1616	1088	34	31	26	28	28	23	48779	49407	50484	51047	51376	51904	1609	1612	1617	1615	1615	1620
I9_ANGINA	40_50	FinnGen	M13_INTERVERTEB	-0.756549963908351	0.305412656244571	0.270214035209877	0.785996900901516	-0.644900540873488	-0.0151242756645995	1.00246670493132	0.451700414480995	0.503990153131435	0.412904852360144	0.709413627011057	0.270227543955261	0.45043598605578	0.498951849656877	0.591855277687732	0.0569650691034021	0.363317719390724	0.955366767416573	2685	47032	1891	1637	1236	1021	848	595	14	14	17	16	15	14	46387	46641	47042	47257	47430	47683	1425	1425	1422	1423	1424	1425
I9_ANGINA	40_50	FinnGen	M13_JOINTOTH	-12.8578438198182	0.738100465197206	0.608960015335454	0.118367918636804	-0.82017726274074	0.61289885016259	451.954675469886	0.413595093052844	0.504245988597198	0.709880883687017	1.00174308453524	0.270479327140934	0.977303716727153	0.0743267464879162	0.227176311130955	0.86757199242037	0.412928999249334	0.0234530369199181	2473	44569	1809	1474	987	741	599	416	9	11	11	8	11	14	43980	44315	44802	45048	45190	45373	1244	1242	1242	1245	1242	1239
I9_ANGINA	40_50	FinnGen	M13_KNEEDERANGEMENTS	-13.1421379259564	0.253895139590305	1.13565806079828	-0.0512961104667978	0.417904328988061	0.0465468165281153	560.427189246359	0.504094567125548	0.358965308573305	0.709839126725819	0.503354148931157	0.318521836616052	0.981291150443812	0.614496320235515	0.00155778002983564	0.942391481966288	0.40640357506227	0.883815739097498	1679	44575	1224	1072	806	632	494	344	14	17	18	12	13	10	43777	43929	44195	44369	44507	44657	1239	1236	1235	1241	1240	1243
I9_ANGINA	40_50	FinnGen	M13_LOWBACKPAIN	0.607953943189369	0.856540661424167	-0.537397542602267	-0.239508057317736	0.20405868219884	0.384964527832492	0.581819643726993	0.413247795068856	1.00203203397762	1.00199463903377	0.709491764298663	0.380031842756623	0.296060770722405	0.0381997668805963	0.59174587733772	0.811081330671209	0.773643394672777	0.311069875225286	2178	46980	1666	1379	840	559	430	264	11	9	7	8	9	7	46032	46319	46858	47139	47268	47434	1449	1451	1453	1452	1451	1453
I9_ANGINA	40_50	FinnGen	M13_LOWBACKPAINORANDSCIATICA	0.64466919691543	0.536468979542333	0.368528796189657	0.654570731740776	-0.277746618191401	-0.0577119868872917	0.451320324458714	0.381887603783517	0.502969466321134	0.502963997970567	0.708879266507119	0.355175232238742	0.153174690575525	0.160085998129588	0.463737702564419	0.193112469547345	0.695197946116092	0.870920970411447	3027	57171	2315	1901	1188	803	624	400	17	15	13	12	10	8	55862	56276	56989	57374	57553	57777	2004	2006	2008	2009	2011	2013
I9_ANGINA	40_50	FinnGen	M13_MENISCUSDERANGEMENTS	-12.3744187751612	-0.913216885768936	1.37031040358341	0.186880179186908	-0.0510077811477959	0.0188257023709097	435.213645263934	1.00204969632935	0.359083613372094	0.709873208893688	0.709472553413991	0.380095891427189	0.977316824433525	0.362111570261172	0.000135560101657304	0.792351318958052	0.942685186594014	0.960497867442409	1200	44405	878	803	615	480	378	257	10	12	15	8	8	7	43493	43568	43756	43891	43993	44114	1224	1222	1219	1226	1226	1227
I9_ANGINA	40_50	FinnGen	M13_MUSCULOSKELETAL	0.139460798329451	0.627117667539232	0.437896826653136	0.141606970201182	0.0414763054202022	0.151725252315448	0.324910488335316	0.201094693674201	0.24548483508547	0.309133292509899	0.28458062034476	0.13663413383679	0.667757041099857	0.00181762285786861	0.0744555221105133	0.646896845900612	0.884122410290306	0.266805545889738	11317	34788	7987	6871	4993	3886	3277	2327	65	66	58	54	58	59	36951	38067	39945	41052	41661	42611	1102	1101	1109	1113	1109	1108
I9_ANGINA	40_50	FinnGen	M13_OTHERJOINT	-13.9214654783279	0.673277485399758	0.828244379507064	0.224742458062466	-0.038222443532766	0.336073079094288	559.102078368011	0.295273981767913	0.307737367650332	0.451338961251973	0.450797693022161	0.196106974615932	0.9801349787133	0.0225970837533232	0.00711528065909008	0.61852206051698	0.93242956567159	0.0865795674130059	4401	45823	3174	2691	1900	1483	1211	870	26	31	31	25	29	27	45701	46184	46975	47392	47664	48005	1323	1318	1318	1324	1320	1322
I9_ANGINA	40_50	FinnGen	M13_POLYARTHROPATHIES	0.596570935716561	-0.57563702579149	1.18941028802899	-12.0005626512127	1.06903698837766	0.907807271719576	0.710463569145166	1.0019075494144	0.503703139729579	432.267367024654	0.580157774052622	0.335276807740867	0.401080816139981	0.565601723391688	0.0182094257017295	0.977852055049154	0.0653777952511615	0.00677644721958956	1201	44555	913	746	487	319	255	168	8	7	9	6	10	9	43534	43701	43960	44128	44192	44279	1301	1302	1300	1303	1299	1300
I9_ANGINA	40_50	FinnGen	M13_SHOULDER	0.796546509879869	1.33490905335778	-0.979631284616575	0.433505452191498	0.648116236911755	1.06574153672296	0.452236745918343	0.274169730740127	1.00181625780067	0.580483310006419	0.503112814721196	0.269983239957345	0.0781794374744227	1.12212785272353e-06	0.328145921826168	0.455183758666965	0.19767198800928	7.89926542935654e-05	2369	48289	1936	1604	1018	672	468	235	22	21	10	14	14	14	47219	47551	48137	48483	48687	48920	1481	1482	1493	1489	1489	1489
I9_ANGINA	40_50	FinnGen	M13_SOFTTISSUE	0.620222031953133	0.762468234147947	0.406561057581175	-0.237857067019371	0.290132394203393	0.4178061987494	0.30806907103093	0.230896360427935	0.321411104988148	0.503210428755437	0.357404363317294	0.188881874621029	0.0440876615555946	0.000959262768918704	0.205898085621757	0.636442119212764	0.416919999537742	0.0269668507361573	6897	50601	5362	4300	2737	1920	1478	899	46	44	30	26	29	29	50394	51456	53019	53836	54278	54857	1696	1698	1712	1716	1713	1713
I9_ANGINA	40_50	FinnGen	M13_SOFTTISSUEOTH	0.91141557408582	1.07116991746619	0.877566098078539	-12.8726588276908	0.907898772893091	0.28976394371692	0.413817240883334	0.322154510064521	0.451536829992393	513.913114436451	0.503239809756136	0.410202142142917	0.0276328906939887	0.000884124599174738	0.0519546341856339	0.98001642393786	0.0712144382064886	0.479943739593024	3161	48271	2541	1921	1089	682	490	289	21	17	11	9	10	6	47318	47938	48770	49177	49369	49570	1552	1556	1562	1564	1563	1567
I9_ANGINA	40_50	FinnGen	M13_SPONDYLOPATHY	0.269521581995126	0.219952085045519	0.176293052549476	0.558556014940562	0.373152744552959	0.542194178222101	0.710099121904254	0.580382157650955	0.709553318282082	0.709630738295758	0.70923516706284	0.409890294935392	0.704275864351467	0.704704180788232	0.803781311797337	0.431218660032289	0.598795097900753	0.185908960892287	1470	47420	1196	958	605	397	306	163	9	7	8	7	7	6	46216	46454	46807	47015	47106	47249	1469	1471	1470	1471	1471	1472
I9_ANGINA	40_50	FinnGen	N14_FEMALEGENNONINF	0.00380818255142895	-0.412162985308234	-1.17380133168634	0.185654954887499	0.196044204608994	-0.0600180684775555	0.59193612816611	0.589929550305337	1.00716887475439	0.589708601059708	0.513099372845844	0.279096408223663	0.994866897021478	0.4847615644126	0.243838347683726	0.752894600362843	0.702403188055318	0.82973284499071	7159	20290	5287	4209	2593	1941	1636	1323	10	9	11	13	12	14	21884	22962	24578	25230	25535	25848	268	269	267	265	266	264
I9_ANGINA	40_50	FinnGen	N14_GENITOURINARY	0.0403906669553115	0.0224637138345238	0.147961692973003	0.257440314772111	0.301328740493963	0.101002872711519	0.414499952251448	0.339927599169585	0.383920420573447	0.413922486050558	0.359550142306348	0.203161863971772	0.922373548046778	0.947311093495486	0.699943469595501	0.533972800662805	0.40199052727118	0.619079973281011	9781	34374	7109	5776	3626	2729	2305	1812	31	30	28	26	25	26	35616	36949	39099	39996	40420	40913	1399	1400	1402	1404	1405	1404
I9_ANGINA	40_50	FinnGen	NEURODIS	0.611883467438422	0.400279099479226	0.363458739382023	0.499040122988572	0.633278700970696	0.462500541557787	0.2798154266742	0.248120296171389	0.298835597759881	0.325623712320266	0.277259691261179	0.165655397832889	0.0287615407545747	0.106691052104723	0.223889773917778	0.12538260253125	0.0223678077517704	0.00523924739721929	8371	23008	6306	5197	3435	2366	1859	1283	55	50	51	51	49	40	24180	25289	27051	28120	28627	29203	838	843	842	842	844	853
I9_ANGINA	40_50	FinnGen	OFFICIAL_TILASTOKESKUS	-12.2874425253641	-0.103879724392999	1.13704792324385	0.45361210767183	0.192258188846009	0.2177708030882	411.001945402411	0.709097053132391	0.45043545413994	0.709064095437193	0.708847717606749	0.409434896160805	0.976149746875891	0.883530022724393	0.0115918914121498	0.522345824501925	0.786216937393471	0.59480814494918	1064	60501	777	663	473	349	269	184	8	11	12	7	8	6	58722	58836	59026	59150	59230	59315	2058	2055	2054	2059	2058	2060
I9_ANGINA	40_50	FinnGen	PAIN	0.490506344931517	0.0843329613898971	0.658691277807115	0.513665964837232	0.497576262059891	0.23824730492782	0.309561866469474	0.29591481225167	0.258381073438105	0.308716360345326	0.265337167835689	0.152859355812013	0.113075892159216	0.775651287896081	0.0107938915146533	0.0961370683118433	0.0607569194884819	0.119089978436557	9186	37338	6218	5313	3878	3023	2697	2050	47	45	51	47	49	46	38765	39670	41105	41960	42286	42933	1494	1496	1490	1494	1492	1495
I9_ANGINA	40_50	FinnGen	PULMONARYDG	0.764396252580366	-0.0429607666506922	-0.160064470672711	0.498921604513336	0.281791406207377	-0.0530583589688132	0.28516006998212	0.321850790461043	0.382692019089505	0.307531191583684	0.293969671780698	0.177868195925471	0.00734932530891725	0.893813477851134	0.675757591895597	0.104729558673611	0.337773872333631	0.765473019547213	7206	42595	4903	4206	3132	2422	2084	1630	40	34	39	38	37	33	43217	43914	44988	45698	46036	46490	1641	1647	1642	1643	1644	1648
I9_ANGINA	40_50	FinnGen	PULM_INFECTIONS	0.605951871454452	0.308940063196994	-0.472352785107535	0.30244672147949	0.55386864020285	0.0444983745175923	0.452247250777545	0.412853123785913	0.709641757579589	0.580719014662519	0.4506282973231	0.318107365329899	0.18028808203429	0.454276199964302	0.505653083934167	0.602496195147781	0.219033150518889	0.888751037520672	3553	46254	2586	2114	1443	970	783	542	18	15	11	12	11	10	45462	45934	46605	47078	47265	47506	1741	1744	1748	1747	1748	1749
I9_ANGINA	40_50	FinnGen	R18_ABDOMI_PELVIC_PAIN	1.14260862347207	0.142405028893629	0.968237785881423	0.708947536707434	0.765722997571665	0.167037363133198	0.323458796599199	0.412883578540717	0.322107083428554	0.413092699685561	0.338257281001458	0.221661209893808	0.000411696317699456	0.730166850871063	0.00264752532347198	0.0861263974800709	0.0235907547538165	0.451107124702635	4984	45667	3312	2857	2037	1568	1400	1129	31	29	29	28	25	21	45622	46077	46897	47366	47534	47805	1686	1688	1688	1689	1692	1696
I9_ANGINA	40_50	FinnGen	R18_ABNORMALITI_BREAT	2.01147386416114	1.07864475902166	1.28148491280275	0.948494373216682	0.914323569915732	0.585386495660614	0.299030711105604	0.360483572948416	0.384483060074812	0.504868337128423	0.451952837918871	0.292147822725616	1.7361792785078e-11	0.00276960114837836	0.000859126344896273	0.0602859472736842	0.0430679058357726	0.0450985730330906	2649	49675	1959	1648	1081	768	626	423	33	26	23	17	16	12	49148	49459	50026	50339	50481	50684	1184	1191	1194	1200	1201	1205
I9_ANGINA	40_50	FinnGen	R18_GENERAL_SYMPTOMS_SIGNS	1.17477129581408	0.49605776816662	0.515030511540119	0.514068470270988	0.695596784058852	0.329940158480104	0.284315842609799	0.321316112021196	0.382241061280904	0.450898238261694	0.357393281609886	0.252562551580859	3.59740242944608e-05	0.122629284068915	0.177852362251776	0.254245206580987	0.051617961147598	0.191426738582677	4641	52096	3456	2773	1804	1184	989	701	35	25	22	22	23	16	51421	52104	53073	53693	53888	54176	1825	1835	1838	1838	1837	1844
I9_ANGINA	40_50	FinnGen	R18_HEADACHE1	0.955216575305167	0.540692291861539	0.855129127631392	1.38923575986199	0.338659752574851	0.646512369501611	0.581629984187336	0.581032020929399	0.580913135103257	0.504307878978809	0.709641262005125	0.355970636705306	0.100525834164996	0.352074859565003	0.141009259929437	0.00587392646254996	0.633200705445181	0.0693403446404426	1745	49423	1228	1013	678	486	441	317	11	9	10	10	9	8	48506	48721	49056	49248	49293	49417	1423	1425	1424	1424	1425	1426
I9_ANGINA	40_50	FinnGen	R18_PAIN_THROAT_CHEST	2.57889850810536	1.62436784710312	1.80843143488678	1.04935315548553	1.54350075704435	0.30318356114868	0.193920116141153	0.249680018928861	0.294709077622167	0.503541074402749	0.357662769887175	0.409983687277663	2.3531575659639e-40	7.72818536942822e-11	8.44509391407512e-10	0.0371649443870965	1.59227794661584e-05	0.459602515267011	2436	50197	1946	1508	803	493	367	218	60	32	20	16	14	6	49141	49579	50284	50594	50720	50869	1486	1514	1526	1530	1532	1540
I9_ANGINA	40_50	FinnGen	R18_SYMPTOMS_SIGNS_ABNORMAL_CLINI_LABOR_FINDI_NOT_ELSEW_CLASSIFIED	1.24896097010507	0.332788251743916	0.720036819929316	0.0706754445497836	0.802230514032042	0.0731575981635641	0.214943180454301	0.253341671861907	0.24083918876134	0.361165203699697	0.219528587778422	0.161063622588525	6.22283610613425e-09	0.188982667405386	0.0027925195526694	0.844854923228509	0.000257851653747871	0.649673708744693	10933	29305	7441	6408	4794	3762	3293	2517	70	57	60	57	59	42	31682	32715	34329	35361	35830	36606	1045	1058	1055	1058	1056	1073
I9_ANGINA	40_50	FinnGen	R18_SYMPTOMS_SIGNS_INVOLVI_CIRCULATO_RESPI_SYSTEMS	1.96563054181721	1.28209042223641	1.13135894610276	1.01939639286339	0.965230037152893	0.223487796947994	0.185586656912292	0.201158661375628	0.256713034143131	0.307094943368126	0.282562187138634	0.226725267425443	3.26518305362225e-26	1.84728163259463e-10	1.04765837055561e-05	0.000901843492585414	0.000635502242950215	0.324270172233754	5661	52197	4249	3480	2248	1559	1237	833	82	55	42	37	32	20	51898	52667	53899	54588	54910	55314	1629	1656	1669	1674	1679	1691
I9_ANGINA	40_50	FinnGen	R18_SYMPTOMS_SIGNS_INVOLVI_DIGES_SYSTEM_ABDOMEN	0.969134024184343	-0.19684243444959	1.01201351340698	0.375989332156424	0.752035950027531	0.19441310703939	0.323078425790347	0.451256217122666	0.294868636088143	0.451399702398694	0.321128348561658	0.211980354846428	0.00270257526329683	0.662684437530795	0.000598965113781003	0.404877989144121	0.0191881806230629	0.359075599463336	5557	46317	3755	3198	2269	1726	1513	1197	32	30	31	29	27	23	46319	46876	47805	48348	48561	48877	1768	1770	1769	1771	1773	1777
I9_ANGINA	40_50	FinnGen	RHEUMA_ENDPOINTS	-1.26110011914762	-0.138264279231289	-1.38760428870547	-13.0042285030229	-0.126211690940939	0.410002386080528	1.00165472639992	0.450296856162153	1.00134686885446	393.584319644685	0.579308883727225	0.260113242485255	0.208024267140728	0.758804250536642	0.165826956491576	0.973642279198948	0.827533543519547	0.114969184828416	3429	55899	2761	2248	1471	970	725	405	9	9	10	11	16	15	54769	55282	56059	56560	56805	57125	1789	1789	1788	1787	1782	1783
I9_ANGINA	40_50	FinnGen	ST19_COMPLICATIO_PROCED_NOT_ELSEW_CLASSIFIED	0.098430273792535	0.0322355425080606	-0.658117687396057	0.440582633215635	-0.452695323314946	0.433493417199005	0.709626535557105	0.579857747086553	1.00136100920538	0.709083534599259	1.00116408583902	0.409785941945108	0.889681568417269	0.955666713208682	0.511037409780098	0.534375319154188	0.651147267779302	0.290122321768259	2180	58055	1688	1442	909	532	393	268	8	8	7	8	6	6	56534	56780	57313	57690	57829	57954	2005	2005	2006	2005	2007	2007
I9_ANGINA	40_50	FinnGen	ST19_COMPLICATIO_SURGI_MEDICAL_CARE_NOT_ELSEW_CLASSIFIED	0.594243428824438	0.358022583935464	-0.830350235125132	0.250516249614272	-0.638109963358972	0.28963873943856	0.503577598905081	0.450428783386512	1.00133269465827	0.708996274968746	1.00110623566349	0.409750535642749	0.237982948624833	0.426701710776298	0.406965726881129	0.723834083812476	0.523861174347391	0.479649728439403	2570	58398	2010	1707	1046	611	452	301	11	10	7	8	6	6	56900	57203	57864	58299	58458	58609	2047	2048	2051	2050	2052	2052
I9_ANGINA	40_50	FinnGen	ST19_CONCUSSION	1.93472978531607	0.798667501775966	0.468818830714266	0.683790078974367	0.607855225639736	1.18747523128191	0.507323413589561	0.711381385811332	1.00315572340026	1.00322473755835	1.00281839656053	0.41131456306552	0.000136955743568308	0.261565154989861	0.640253765232307	0.495496896986274	0.544417234034501	0.00388903914541298	812	38404	603	472	307	231	163	111	7	6	7	7	7	6	37693	37824	37989	38065	38133	38185	913	914	913	913	913	914
I9_ANGINA	40_50	FinnGen	ST19_DISLO_SPRAIN_STRAIN_JOINTS_LIGAM_KNEE	-0.494712360475437	0.69698058195132	0.399604113136475	-0.145480468830567	-1.16450917756551	0.134565213140865	1.0022021588862	0.412393049858562	0.503087298996262	0.709337439706764	1.0013213288591	0.279635873820698	0.621570816179962	0.0910111030893886	0.427018638859468	0.837499107080749	0.244840656661655	0.630363101015967	1919	54288	1361	1126	854	690	586	409	11	12	9	7	10	13	52961	53196	53468	53632	53736	53913	1874	1873	1876	1878	1875	1872
I9_ANGINA	40_50	FinnGen	ST19_INJURI_HEAD	0.365594677171382	0.32499288168128	-0.439725943063779	0.201172204788998	0.269579787381524	0.0144852513455646	0.503333154572098	0.41163859503491	0.709087835550487	0.579867077004566	0.502694932206158	0.290720045608162	0.467625890305854	0.429813853269548	0.53517284908963	0.728645307580948	0.591772543819464	0.960261501463741	2633	57508	1924	1532	987	724	590	452	15	13	13	16	16	12	56169	56561	57106	57369	57503	57641	2033	2035	2035	2032	2032	2036
I9_ANGINA	40_50	FinnGen	ST19_INJURI_KNEE_LOWER_LEG	0.528604579721363	0.595763078000117	-0.210384850527669	-0.0278313608008664	-0.625598600600298	-0.0347639139668234	0.41275548889376	0.306495664520666	0.502868733377299	0.502923758840782	0.579460914206592	0.231949053223754	0.200308743441459	0.0519208312242651	0.675677113547356	0.955868292593163	0.280310656299455	0.880861366504732	3826	55500	2770	2268	1597	1248	1043	732	23	19	13	13	15	19	54539	55041	55712	56061	56266	56577	1994	1998	2004	2004	2002	1998
I9_ANGINA	40_50	FinnGen	ST19_INJURI_WRIST_HAND	-0.468086763688773	0.653896353603887	0.0101057869170005	-0.0663730493743371	-1.43049948510036	-0.0728632347601005	0.709560505574413	0.320905018952177	0.502984258645876	0.57988413589585	1.00128031351041	0.269596270742957	0.509455685570434	0.0415836250443465	0.983970256003606	0.908873821524283	0.153099006765962	0.786954110815946	3257	57013	2342	1912	1283	926	756	554	15	16	11	10	11	14	55874	56304	56933	57290	57460	57662	2039	2038	2043	2044	2043	2040
I9_ANGINA	40_50	FinnGen	ST19_INJURY_POISO_CERTA_OTHER_CONSE_EXTER_CAUSES	0.27951568191278	0.724575786785961	-0.128923081396516	-0.037810913837177	0.131836488205817	-0.126430110358902	0.325505665621879	0.205349108183027	0.34062459168537	0.360653122543703	0.285095338268708	0.157820822397512	0.390499325243798	0.00041791073170699	0.70506644732131	0.91650268047645	0.643773364766036	0.423074308106553	9751	32151	6960	5910	4172	3088	2663	1932	52	52	35	36	43	43	33614	34664	36402	37486	37911	38642	1276	1276	1293	1292	1285	1285
I9_ANGINA	40_50	FinnGen	ST19_INTRACRATRAUMA	1.75468609278791	0.601949397343275	0.25210646893188	0.488588401874285	0.393615006780659	1.08533971436297	0.507108301329877	0.711243655118442	1.0030221953382	1.00304940020822	1.00281535507247	0.411255171737228	0.000539814054138668	0.397366673355034	0.801545956644565	0.626185319425317	0.694681459575629	0.00831287278089553	930	38652	695	543	365	268	190	132	7	6	7	7	7	6	37933	38085	38263	38360	38438	38496	947	948	947	947	947	948
I9_ANGINA	40_50	FinnGen	ST19_INTRACR_INJURY	1.35411182595446	0.218900387191655	-0.123217157169961	0.114537451476373	0.0138420590208706	1.04352687684839	0.503427356802926	0.709077629071902	1.00146919114642	1.00147761167251	1.00129753844159	0.379658844018112	0.00714978651293212	0.75754102869529	0.902078279292858	0.908945715734718	0.988970298044434	0.00598520206659949	944	56529	708	554	368	271	194	129	7	6	7	8	8	7	54825	54979	55165	55262	55339	55404	1933	1934	1933	1932	1932	1933
I9_ANGINA	40_50	FinnGen	VWXY20_ACCIDENTS	0.168615741279608	0.544494733417592	0.0243667614277302	-0.832160478715441	0.213432231613757	-0.00325360164798564	0.308125505212975	0.201018298897796	0.29431579704007	0.503372801372402	0.263594839903008	0.17540757340409	0.584220235259646	0.0067550964412771	0.934017557270491	0.0982964057364711	0.418113730853941	0.985201039973647	9697	45081	7244	5973	3987	2835	2277	1475	54	50	38	36	41	34	45704	46975	48961	50113	50671	51473	1776	1780	1792	1794	1789	1796
I9_ANGINA	40_50	FinnGen	VWXY20_EXTER_CAUSES_MORBIDI_MORTA	0.391747207551934	0.759208408190689	-0.0935720849295522	-0.40599825127386	0.203882617446019	-0.0170317796345858	0.297089819025105	0.196781224232505	0.339365680432431	0.451923666703449	0.294696398922345	0.186417466055137	0.187297725977605	0.000114255822839577	0.782758199919657	0.368984094901842	0.48903811035813	0.927203646089524	9377	37639	7042	5830	3844	2604	2085	1359	54	49	28	30	33	30	38446	39658	41644	42884	43403	44129	1474	1479	1500	1498	1495	1498
I9_ANGINA	40_50	FinnGen	VWXY20_OTHER_EXTER_CAUSES_ACCIDENTAL_INJURY	0.382295836657223	0.55628379410248	-0.00175203010577084	-0.750811877626504	0.155368897942156	-0.0960730898934411	0.284624491064722	0.204656622881512	0.306961419037903	0.503416317944452	0.282423556880582	0.192588579896845	0.179220619724334	0.00656515648420835	0.99544597433188	0.13584776179054	0.582232089502832	0.617884047728892	9234	44885	6968	5705	3760	2626	2105	1338	54	48	34	31	35	28	45341	46604	48549	49683	50204	50971	1756	1762	1776	1779	1775	1782
I9_ANGINA	40_50	FinnGen	Z21_FACTO_INFLUENCI_HEALTH_STATUS_CONTACT_W_HEALTH_SERVI	0.873936786272253	-0.133021997546206	-0.0679944673017094	0.358681235507559	0.322612965724057	-0.273418233375073	0.22719163047599	0.276759998765382	0.297709817958862	0.26073991421374	0.224504419441129	0.141320091805218	0.000119722115834044	0.630772197060209	0.819341699956878	0.168936704095046	0.150717848013542	0.0530216888348675	12317	20819	6580	6145	5114	4821	4839	4619	65	54	59	64	66	57	25175	25610	26641	26934	26916	27136	1316	1327	1322	1317	1315	1324
I9_ANGINA	40_50	FinnGen	Z21_MEDICAL_OBSER_EVALU_SUSPECTED_DISEA_CONDI	1.74231378987112	0.628546050852883	0.0856076665294409	0.396890357649666	0.678170083481087	0.857521782080419	0.269244074110891	0.360389582524215	0.581677315219558	0.581536285112219	0.451596279795414	0.253924128991756	9.72717792033365e-11	0.0811462112181846	0.882994832256847	0.494931709105699	0.133170055409558	0.000732600703664455	3397	33333	2488	2057	1335	911	706	480	27	17	14	20	21	16	32994	33425	34147	34571	34776	35002	1221	1231	1234	1228	1227	1232
I9_ANGINA	40_50	FinnGen	Z21_OTHER_SPECIAL_EXAM_INVES_PERSONS_WO_COMPLA_REPOR_DIAGNOSIS	0.401644480716553	-0.375090103593953	0.441684106421668	0.369652278155729	0.757669965720158	-0.460424699648735	0.360867741418051	0.413569017595813	0.323043443176519	0.38372651628821	0.284199745779192	0.291990702175262	0.265709995094834	0.364428528980144	0.171544088185296	0.335385847596336	0.00767649606206458	0.114830705029282	7112	35149	5020	4248	2979	2196	1854	1375	28	27	30	24	22	12	35854	36626	37895	38678	39020	39499	1359	1360	1357	1363	1365	1375
I9_ANGINA	40_50	FinnGen	Z21_PERSONS_ENCOUNTERI_HEALTH_SERVI_CIRCUMSTANC_RELATED_REPRODUCTION	0.297544782259624	-12.895261513564	0.0828914241633663	0.158623932903265	-0.444792247543474	-0.377062281578689	0.58401849898247	306.158127967832	0.453817606531526	0.414795555219086	0.413368540364173	0.172462207531662	0.610416968679227	0.966403346050672	0.85506981707297	0.702153761474788	0.281918927750657	0.0287902061579209	6442	37925	2186	2326	2551	2807	3249	3422	12	13	27	29	32	36	40090	39950	39725	39469	39027	38854	2079	2078	2064	2062	2059	2055
I9_ANGINA	40_50	FinnGen	Z21_PERSONS_ENCOUNTERI_HEALTH_SERVI_EXAM_INVES	0.678083213482316	0.0767348433510048	0.0543080212258981	0.576574578200311	0.486911352388962	-0.208310704201494	0.251411873367998	0.2574444873178	0.295112000241928	0.257547333986565	0.236566298804157	0.181137058385977	0.00699460531705647	0.765654584999691	0.853993748622676	0.0251745927145225	0.0395666408793148	0.250136851938739	10931	37473	7358	6464	4825	3816	3267	2521	54	55	52	51	47	32	39364	40258	41897	42906	43455	44201	1628	1627	1630	1631	1635	1650
I9_ANGINA	50_60	FinnGen	AB1_ERYSIPELAS	0.424348084234595	0.523183195847252	-0.466580316142577	0.457690058361977	0.0949083160773309	-0.0228856284183269	0.354971826245633	0.278927984761291	0.578101501322301	0.448278628104281	0.500806897448542	0.354051437655402	0.231914544603397	0.0606974834702471	0.419614258883211	0.307256997373595	0.849692490829629	0.948461212759062	1716	77258	1323	1057	645	413	294	193	26	23	13	12	10	8	73675	73941	74353	74585	74704	74805	3950	3953	3963	3964	3966	3968
I9_ANGINA	50_60	FinnGen	AB1_INFECT_PARASIT	0.685289464440803	0.208851067525517	0.0296976241533951	0.325143281401626	0.0994644704246286	-0.187835401885711	0.182652568457665	0.191434212012156	0.260026794152327	0.269117986102799	0.278929587893663	0.200804456534296	0.000175517514920756	0.275281290273578	0.909071434695591	0.226977585802584	0.721396164583633	0.349574723096383	5696	65412	4301	3362	2091	1393	1028	755	89	67	50	41	33	25	62866	63805	65076	65774	66139	66412	3852	3874	3891	3900	3908	3916
I9_ANGINA	50_60	FinnGen	AB1_INTESTINAL_INFECTIONS	0.5214005625008	0.262657648394272	0.652055085924193	0.336478376013217	-0.51282429403316	-0.20648287102412	0.379319229525914	0.354737372041009	0.354739936525962	0.500877515450015	0.707643210956836	0.378314545453058	0.169265016148745	0.459040051253723	0.0660445113301606	0.501725188344706	0.468640206139364	0.58520561823163	1559	78878	1152	928	629	417	305	205	28	24	16	10	7	7	74791	75015	75314	75526	75638	75738	4466	4470	4478	4484	4487	4487
I9_ANGINA	50_60	FinnGen	AB1_OTHER_BACTERIAL	0.755988213488011	0.388052354026546	-0.966832357280112	0.338819883686793	0.100024635834672	-0.0873236202315327	0.220313191352766	0.225377082344992	0.57802865200261	0.379098416048453	0.409153650162705	0.316727469584081	0.000600418920247898	0.0851072874004098	0.0943986942605394	0.371454714745952	0.806869023577198	0.782773992344889	3250	79479	2597	1947	1110	668	446	294	48	33	17	16	14	10	75665	76315	77152	77594	77816	77968	4419	4434	4450	4451	4453	4457
I9_ANGINA	50_60	FinnGen	AB1_SEPSIS_CONDITION	1.41805298772731	0.0162424457320532	0.706245437097992	-1.38509302736741	0.88520617324328	0.220617000268795	0.179327089286423	0.302801061395547	0.27878614819148	1.00043812926504	0.302704781005075	0.316727071642007	2.62326712187866e-15	0.957221469156542	0.0112998262229459	0.166209556302676	0.00345207731657125	0.486082956807695	2545	78991	2003	1491	890	522	381	252	60	31	30	21	20	10	75267	75779	76380	76748	76889	77018	4206	4235	4236	4245	4246	4256
I9_ANGINA	50_60	FinnGen	AB1_SEPSIS_IMPLICIT	1.43548685738181	0.938333491312595	1.13339301604527	0.809072035902426	0.442060609059918	0.265954622529752	0.251780187656422	0.25149142487625	0.290016603196952	0.409270060039463	0.447952593729123	0.277850156454736	1.18862621430319e-08	0.00019066407570222	9.30525106412418e-05	0.048056787376621	0.323717720082577	0.338472759715537	1166	79834	870	713	458	307	237	154	47	33	26	20	14	13	75984	76141	76396	76547	76617	76700	4099	4113	4120	4126	4132	4133
I9_ANGINA	50_60	FinnGen	ABDOM_HERNIA	-1.5416863385672	-0.193289387403384	0.540908566037548	0.200604357326422	0.346194875390206	-0.169896134230567	1.00047259647605	0.409223169114939	0.354742152756139	0.500818404675127	0.448034054182955	0.378339201518113	0.123326987044664	0.636689502419259	0.127310585416818	0.688749192023303	0.439701318475855	0.653390028750736	1437	82515	1037	865	567	366	274	191	17	18	16	8	9	7	78272	78444	78742	78943	79035	79118	4626	4625	4627	4635	4634	4636
I9_ANGINA	50_60	FinnGen	ACUTE_RESPIRATORY_INFECTIONS	0.24031817020048	0.303756882442972	0.553893310056395	0.177141199868887	0.7884644707799	-0.157468730038032	0.303443900031579	0.244577764378225	0.279095102994429	0.409515089923007	0.290244061744748	0.33389561189892	0.428378736436178	0.21424968809955	0.0471885261136493	0.665332054237053	0.00659648812922298	0.637204716129893	3458	67931	2608	2078	1248	797	551	372	42	36	29	20	19	9	64653	65183	66013	66464	66710	66889	4086	4092	4099	4108	4109	4119
I9_ANGINA	50_60	FinnGen	ALCOHOLMENTAL	0.0328100307957083	0.183657170421515	-1.41006471898741	-1.13074147393891	0.647951610083959	0.369205549089943	0.501003818075522	0.379107621769102	1.00043944884231	1.00043700865556	0.378957699374583	0.289256072400577	0.947784995200518	0.628069380086347	0.158703525343561	0.258371930346648	0.0872981108235354	0.201815257673049	1177	81541	815	655	473	338	276	207	12	14	11	14	17	12	77324	77484	77666	77801	77863	77932	4567	4565	4568	4565	4562	4567
I9_ANGINA	50_60	FinnGen	ALCOHOL_RELATED	0.702087326907954	0.372024957772636	-0.990741459640794	-0.779369194428493	0.155372168686686	0.10481255381871	0.317841536956877	0.302953039820663	0.707755532262195	0.707727267653494	0.40922036429572	0.267850563795899	0.0271800309264024	0.219448671917749	0.161562525118422	0.270797370089536	0.704184091464593	0.695568246874419	1584	80219	1091	866	633	477	397	290	22	19	15	16	18	14	76189	76414	76647	76803	76883	76990	4501	4504	4508	4507	4505	4509
I9_ANGINA	50_60	FinnGen	APPENDACUT_NOCOMPLIC	1.32523735788037	0.533883126277922	0.187246193148347	-0.722209705550476	-1.03526439657738	-0.195015578200813	0.355148357360223	0.409307946141972	0.578194396602912	1.00053653153005	1.00039764592007	0.333755650870917	0.00019034032390742	0.192112354067282	0.74605430014242	0.470403660314226	0.300737617597766	0.559014156116519	895	77529	558	490	344	270	239	214	15	9	9	7	8	9	73371	73439	73585	73659	73690	73715	4480	4486	4486	4488	4487	4486
I9_ANGINA	50_60	FinnGen	APPENDICITIS_BROAD	1.36436266238999	0.169962106168401	0.122480362422593	-1.12425030241223	-0.354055795278918	-0.343734708556729	0.290556946728984	0.409301219114647	0.500940328630419	1.00048630042234	0.577962118603654	0.289104314420386	2.65720275359822e-06	0.67795930214488	0.806842903126194	0.261138684815804	0.540145205063972	0.234453715853644	1212	77652	781	690	478	382	330	272	20	10	11	11	13	12	73563	73654	73866	73962	74014	74072	4500	4510	4509	4509	4507	4508
I9_ANGINA	50_60	FinnGen	ASTHMA_EXCL	0.842691852125797	0.36259960949275	0.308589321595948	0.264958407827757	0.109422181581717	-0.228619167281376	0.132357244804003	0.136067094865283	0.169617161712072	0.198699687090449	0.194875963994104	0.148880597034887	1.9301499971701e-10	0.00770206302740596	0.0688613411142914	0.182380360480409	0.57445908112916	0.124639609080597	10169	59411	7194	5737	3795	2751	2232	1763	171	124	102	76	64	46	58703	60160	62102	63146	63665	64134	3512	3559	3581	3607	3619	3637
I9_ANGINA	50_60	FinnGen	ASTHMA_HOSPITAL_MAIN	0.986225129096273	0.830696951428269	0.407705714198217	0.669939807428796	0.322933835488159	-0.39620828987839	0.268979218918081	0.237337152658354	0.354688299035418	0.354714546740994	0.379033133388291	0.301976126522809	0.000245847103604407	0.000465133765915643	0.250359726169766	0.0589356509766987	0.394217597868955	0.1895026914859	2021	78972	1433	1181	771	568	478	362	45	33	24	20	17	11	75110	75362	75772	75975	76065	76181	4405	4417	4426	4430	4433	4439
I9_ANGINA	50_60	FinnGen	ASTHMA_MODE	1.22593299951477	0.823569961764531	0.298446504369266	0.703859649448249	0.648328829885017	-0.0792917333592011	0.239220669972672	0.238694605542012	0.37988871900109	0.355685353387418	0.335491565254193	0.278362031440358	2.9801958686626e-07	0.000559946836634737	0.432092721672712	0.0478291964362333	0.0533009903534538	0.775758214156481	2567	51767	1878	1455	940	690	561	411	49	34	26	23	20	13	50269	50692	51207	51457	51586	51736	2138	2153	2161	2164	2167	2174
I9_ANGINA	50_60	FinnGen	AUD	0.71328842793313	0.189930762281398	-0.584573770257931	-0.315173927133011	0.427101787876722	0.229944812738112	0.379316095292825	0.409304643483217	0.70773531034432	0.707724806228989	0.448096752018711	0.316748895334294	0.0600455266068294	0.642624276684132	0.408816592510439	0.656078392141113	0.340515919957322	0.467867580078876	1087	81841	744	579	424	307	252	195	16	12	11	12	13	10	77584	77749	77904	78021	78076	78133	4584	4588	4589	4588	4587	4590
I9_ANGINA	50_60	FinnGen	AUD_SWEDISH	0.89184193958315	0.268173816240509	-0.905434954800314	-0.694298036962774	0.225844866053595	0.0729415236318189	0.303186436309462	0.334643792546116	0.70775392512514	0.70772857907462	0.4092305005246	0.277912780746118	0.00326560629668984	0.422916923597626	0.200788767569153	0.326581383449992	0.581032685808534	0.792965335520756	1403	80562	961	757	561	428	360	265	22	17	14	15	17	13	76475	76679	76875	77008	77076	77171	4507	4512	4515	4514	4512	4516
I9_ANGINA	50_60	FinnGen	AUTOIMMUNE	0.490862201468035	0.282914361382048	0.248129495704764	0.137056077783455	0.0883450204077729	-0.0137891236352112	0.206709142164473	0.176736642577099	0.206421869472022	0.244422861302575	0.231163720973118	0.155506938965346	0.0175655198580757	0.109428314254231	0.229343992419381	0.574979250621028	0.702331482745516	0.929342522536684	6196	67223	4191	3831	2867	2206	1698	1200	97	80	67	60	52	42	65214	65574	66538	67199	67707	68205	3917	3934	3947	3954	3962	3972
I9_ANGINA	50_60	FinnGen	BRONCHITIS	0.211012920988614	0.681747127694609	0.263394723275502	0.41532988343151	0.405583280985808	0.193878006194194	0.334881879003191	0.225613328807013	0.379175286736322	0.44823659288699	0.448175810307395	0.378416385490549	0.528621640267514	0.0025131782684212	0.487273660605429	0.354141373837282	0.365484096493094	0.608412788035497	2715	74958	2146	1703	930	522	326	195	35	31	17	11	10	7	71048	71491	72264	72672	72868	72999	4444	4448	4462	4468	4469	4472
I9_ANGINA	50_60	FinnGen	CARDIAC_ARRHYTM	2.34602232487349	1.63883222252627	1.63055652408788	1.67118209066079	1.80501402504415	1.07937912337236	0.158793509235281	0.184065706465856	0.235232927204844	0.272350829751232	0.247541268512531	0.225678351439418	2.15391075146805e-49	5.41042811651447e-19	4.15907510822239e-12	8.45520779924449e-10	3.05908812881488e-13	1.72852175056189e-06	3563	60528	2707	2161	1272	854	606	398	108	72	47	36	26	20	59911	60457	61346	61764	62012	62220	1365	1401	1426	1437	1447	1453
I9_ANGINA	50_60	FinnGen	CD2_BENIGN	0.40764223637605	0.023549070785994	-0.506435800495	0.130154426523856	-0.168446423542524	-0.285716430290902	0.188761133507464	0.188383555823415	0.290505786842982	0.237998151409089	0.244525640396865	0.15610392246216	0.0308062375795737	0.900518817070868	0.0812829908677006	0.58446695786295	0.490904962374675	0.0672056457098818	8326	64583	5668	4788	3269	2523	2180	1630	77	62	53	56	52	42	63193	64073	65592	66338	66681	67231	3971	3986	3995	3992	3996	4006
I9_ANGINA	50_60	FinnGen	CD2_BENIGN_EXALLC	0.382283667955902	-0.000285298855587404	-0.532047060105005	0.106050801090328	-0.187620493264915	-0.298557326683338	0.189343796417307	0.188905074614215	0.290856170259906	0.238439680759201	0.244939832527285	0.156563228235143	0.0434880193121194	0.998794974322336	0.0673629834457722	0.656486024172851	0.443684606424749	0.0565278247062809	8326	52046	5668	4788	3269	2523	2180	1630	77	62	53	56	52	42	51755	52635	54154	54900	55243	55793	2872	2887	2896	2893	2897	2907
I9_ANGINA	50_60	FinnGen	CD2_BENIGN_LEIOMYOMA_UTERI	0.890863884263678	-0.596214475783545	0.143750725175066	0.309741272825508	-0.616611691663106	-0.0568398246469094	0.360233111469401	0.580803869896978	0.412981166634963	0.382479702416617	0.502771742858486	0.198884843503107	0.013397644211181	0.304640305960093	0.72777966626707	0.41804129127436	0.220038889952501	0.775036944919856	3048	40368	1723	1608	1342	1237	1166	882	19	19	26	25	27	26	40540	40655	40921	41026	41097	41381	1134	1134	1127	1128	1126	1127
I9_ANGINA	50_60	FinnGen	CD2_BENIGN_LEIOMYOMA_UTERI_EXALLC	0.9155322080783	-0.564871905297034	0.169590722624169	0.327019364945598	-0.602900388469255	-0.017775212503515	0.361766349538636	0.581522023432988	0.414001320715408	0.383533556112329	0.50349291232373	0.199991034455855	0.0113826099570696	0.33136504020443	0.682071429255412	0.39385418066544	0.231136775369676	0.929177241125011	3048	31978	1723	1608	1342	1237	1166	882	19	19	26	25	27	26	32470	32585	32851	32956	33027	33311	814	814	807	808	806	807
I9_ANGINA	50_60	FinnGen	CD2_NEOPLASM	0.37131819116079	0.15157507489822	-0.244519040140998	0.195105762142948	-0.080255287882623	-0.211052697452405	0.154430723059409	0.14354439480177	0.210991833747031	0.195260672705335	0.202476910183315	0.137077854621997	0.0161976139635594	0.290993060310258	0.246495781897619	0.317694596368171	0.691833860961108	0.123644305458024	11447	55016	8110	6696	4463	3353	2775	1965	132	105	81	77	68	55	54755	56169	58402	59512	60090	60900	3466	3493	3517	3521	3530	3543
I9_ANGINA	50_60	FinnGen	CHOLELITH_BROAD	0.172692780107069	0.411289650354593	0.221952283067523	0.251940209992355	-0.050016600803135	0.216981999242753	0.355001834511626	0.251672376804772	0.334591914009655	0.379035435761027	0.409099495216592	0.230137414244843	0.62664387904236	0.102211314473375	0.507105010493097	0.506250232238941	0.902692922824064	0.345764438735431	2719	76091	2019	1679	1087	770	590	399	40	35	29	27	23	19	72606	72946	73538	73855	74035	74226	4145	4150	4156	4158	4162	4166
I9_ANGINA	50_60	FinnGen	COPD_ASTHMA_INFECTIONS	0.646649867274423	0.247833027967738	0.355441608859798	0.45147574326679	0.431347649640005	-0.142561437490734	0.202695797835967	0.202341081670456	0.244476359788882	0.279190663543118	0.268873198933722	0.250698072695991	0.00142150743336419	0.220640022436155	0.145976948483488	0.105859386088847	0.108652549095292	0.569588329153846	4930	64943	3703	2879	1784	1167	834	590	72	53	43	34	27	16	62130	62954	64049	64666	64999	65243	3968	3987	3997	4006	4013	4024
I9_ANGINA	50_60	FinnGen	COPD_ASTHMA_PNEUMONIA_SEPSIS	0.998745258939745	0.0796599409958559	0.11184320879991	0.502546098253814	0.274703668358097	-0.0413134005788508	0.215784869333109	0.279056678983939	0.354943324904935	0.355074025700266	0.379185473964657	0.316804801571974	3.68447568651618e-06	0.77529058858648	0.752684515415276	0.156972441854172	0.468785059162105	0.896244836180257	2654	63911	2026	1488	925	595	428	333	50	29	23	22	15	10	60692	61230	61793	62123	62290	62385	3797	3818	3824	3825	3832	3837
I9_ANGINA	50_60	FinnGen	COPD_EXCL	0.837761999740293	0.293128907211623	0.297299247882329	0.0971176779421233	0.0647721213697341	-0.186431484364328	0.135564421782995	0.143498743278079	0.174398427994251	0.220580301707503	0.202356814572086	0.145742524408637	6.4179902433741e-10	0.0410793670510762	0.0882479849627253	0.659732411216927	0.748901122744896	0.200832319486829	9799	58941	6943	5530	3655	2644	2149	1699	157	113	92	70	64	48	58167	59580	61455	62466	62961	63411	3473	3517	3538	3560	3566	3582
I9_ANGINA	50_60	FinnGen	COX_ARTHROSIS	-0.0663965749125276	-0.397942982188968	0.499833523438524	-0.927663610075153	0.185134415517108	0.379202012586401	0.448390336046415	0.448246175645814	0.379142877221793	1.00046141223222	0.578063561287299	0.408751178693293	0.882281509400038	0.374660312571753	0.187394884489408	0.35380413350528	0.748766287095907	0.353558709601599	1645	65409	1394	1071	583	345	216	129	18	13	9	6	7	6	62299	62622	63110	63348	63477	63564	3343	3348	3352	3355	3354	3355
I9_ANGINA	50_60	FinnGen	C_STROKE	2.94214245618108	2.01977257527507	2.28771100110311	2.67510097567094	1.35753844298699	1.29009442955554	0.207794176104888	0.25795296073743	0.284757876509066	0.284879029538795	0.503538986423121	0.379816418610562	1.64487769727869e-45	4.87856538296877e-15	9.44365038710545e-16	5.98267605323308e-21	0.00701787814930011	0.000682220705088225	2160	73992	1689	1328	840	553	390	226	65	43	30	21	10	7	73555	73916	74404	74691	74854	75018	843	865	878	887	898	901
I9_ANGINA	50_60	FinnGen	D3_ANAEMIA	1.50779022818973	1.47905762934443	0.936347744166355	1.29387399526175	1.48971579184904	1.17822992397502	0.390102244203818	0.345035388930492	0.584353882667842	0.584458723942744	0.506910141432237	0.358766118982039	0.000111036645486636	1.81360112751647e-05	0.109075095612876	0.0268426257843892	0.00329468275591143	0.00102302428647834	1531	20741	1169	890	529	357	253	166	20	15	10	10	9	8	20557	20836	21197	21369	21473	21560	526	531	536	536	537	538
I9_ANGINA	50_60	FinnGen	D3_BLOOD_IMMUN	0.29387400166318	0.163875034609947	-0.00728928435586151	0.0189818147432053	0.499410334294541	-0.0545185809266832	0.317734671033733	0.290069339246379	0.409218592135994	0.500819346180076	0.378945688827206	0.333829187891144	0.355015954672796	0.572106925987579	0.985788280368554	0.969766200694794	0.187539059726044	0.870272152650825	2595	78871	1984	1563	949	598	424	303	29	23	16	15	13	9	75020	75441	76055	76406	76580	76701	4433	4439	4446	4447	4449	4453
I9_ANGINA	50_60	FinnGen	D3_NUTRIANAEMIA	0.418886545648619	0.134975948521515	0.364109014116607	0.240717522316866	-0.611673917735572	0.59308885406977	0.500958173784421	0.50080801962411	0.578121177142024	0.707744437807732	1.000360092787	0.37847807834932	0.403058880517485	0.787532363580185	0.528816055000755	0.733766709741451	0.540899236257683	0.117106227670751	995	83230	728	579	357	258	193	123	11	8	8	8	6	7	78842	78991	79213	79312	79377	79447	4644	4647	4647	4647	4649	4648
I9_ANGINA	50_60	FinnGen	DIABETES_FG	0.765070305066695	0.612358796380028	0.53114727513226	0.470994029116325	0.573185634556429	0.323731997737142	0.172029529299175	0.145938200506635	0.188064413480077	0.231307497308802	0.215006720102288	0.186689963249011	8.69484074926584e-06	2.71652937412574e-05	0.00473864066112248	0.0417278015083771	0.00767833576713417	0.0829070576327141	5277	74457	4056	3612	2273	1438	983	587	130	103	71	59	47	29	71895	72339	73678	74513	74968	75364	3653	3680	3712	3724	3736	3754
I9_ANGINA	50_60	FinnGen	DM1_RETINOPATHY	-0.409388005120546	0.420470688694004	0.392960589397623	-0.0546669186062502	-0.184667749944923	0.469592794440848	0.581538498687949	0.308370694073592	0.383032506751054	0.580950467041471	0.580595481111682	0.335796092001644	0.481448941823343	0.172717582748586	0.304929442152901	0.925030431870284	0.75043478509261	0.16197909491526	1087	10985	816	690	449	268	218	137	22	24	15	11	12	9	10393	10519	10760	10941	10991	11072	841	839	848	852	851	854
I9_ANGINA	50_60	FinnGen	DM2_RETINOPATHY	0.531351628103588	0.205775650679236	0.530061780564267	0.149334080949719	-0.565345721384889	0.567120048179481	0.322126569900885	0.306811855804914	0.321022564932044	0.50307250551744	0.709058917816961	0.31831074154334	0.0990427960171	0.502418019867048	0.0987045334330421	0.766585571854916	0.425266137151142	0.0748054458964171	1202	11666	965	787	495	263	183	106	31	29	20	14	12	10	10879	11057	11349	11581	11661	11738	993	995	1004	1010	1012	1014
I9_ANGINA	50_60	FinnGen	DM_RETINOPATHY	1.38394780051892	1.10997812191639	1.12102228952109	1.20825847792643	0.157639336801142	1.06755335395628	0.379287326887826	0.334643623914914	0.37906225433998	0.448138637093164	0.707627765986475	0.316774503067113	0.000263456750989123	0.000910234685178606	0.00310288959885647	0.00701416108177473	0.82371330861658	0.00075148140168973	582	82298	419	357	265	173	122	75	26	26	19	15	12	10	78398	78460	78552	78644	78695	78742	4037	4037	4044	4048	4051	4053
I9_ANGINA	50_60	FinnGen	DM_RETINOPATHY_EXMORE	0.845289483841587	0.580657021505638	0.607736209148476	0.693948423023209	-0.334153230086347	0.724871295739609	0.383404729828084	0.338569912916658	0.382223244561197	0.450808698969684	0.709180925082182	0.318400974312794	0.0274756886617527	0.0863400171915856	0.111834067704024	0.123721010253752	0.637510828565093	0.022810190913219	582	11208	419	357	265	173	122	75	26	26	19	15	12	10	10393	10455	10547	10639	10690	10737	952	952	959	963	966	968
I9_ANGINA	50_60	FinnGen	E4_DIABETES	0.882806478677725	0.583584530139171	0.474329072966502	0.432429014680576	0.637983331625988	0.34039648621223	0.163307205507834	0.148905179849574	0.194751075180937	0.237555160442491	0.210375164080102	0.186690474892914	6.45189061617557e-08	8.88548824301498e-05	0.0148685169857834	0.0687086184039738	0.00242458242204928	0.0682549311723626	5258	74380	4043	3593	2256	1423	973	581	132	101	69	59	48	29	71825	72275	73612	74445	74895	75287	3638	3669	3701	3711	3722	3741
I9_ANGINA	50_60	FinnGen	E4_DM1	1.6200544045775	1.37354291627112	1.56127575241335	0.563219807748453	1.7384033426564	0.478607331277411	0.448843820139147	0.379584020512643	0.379509211867553	0.707931909076483	0.354999414556559	0.408837940791903	0.000306912591857108	0.000296260803339005	3.88973123669199e-05	0.426273452326102	9.73509917872779e-07	0.241738314454683	420	70543	275	239	192	139	115	85	22	19	15	12	13	6	67686	67722	67769	67822	67846	67876	2980	2983	2987	2990	2989	2996
I9_ANGINA	50_60	FinnGen	E4_DM2	0.889604063521488	0.635696508815394	0.619168584377984	0.566086127584467	0.55988295220454	0.470388490381474	0.159399712594901	0.141836424115911	0.176593365720223	0.21523084179534	0.210364419091418	0.16777255758016	2.39189101502668e-08	7.39818026579882e-06	0.000454583261955786	0.00853510168795729	0.0077795482087722	0.00505156199851506	5467	74452	4153	3716	2371	1515	1048	632	144	114	81	66	53	36	71948	72385	73730	74586	75053	75469	3674	3704	3737	3752	3765	3782
I9_ANGINA	50_60	FinnGen	E4_DM2_STRICT	0.728311816740383	0.534974906785992	0.568683216048795	0.508106735998247	0.379309072759303	0.294093076763598	0.179659540147683	0.155409976641092	0.191330437573284	0.237547918620178	0.251543555776173	0.209407682501376	5.03827398012259e-05	0.00057669217979349	0.00295619199360997	0.0324384852515073	0.131573462465104	0.160198452782079	5012	74464	3896	3479	2174	1349	897	520	117	92	65	48	36	23	71833	72250	73555	74380	74832	75209	3630	3655	3682	3699	3711	3724
I9_ANGINA	50_60	FinnGen	E4_ENDONUTRMET	1.30671614959089	0.650237528274826	0.37181756821882	0.558261142479609	0.611716326282402	0.290289546424489	0.107568131046122	0.117378245853974	0.161631995976219	0.172261946517623	0.159247534883086	0.134234075185571	5.89299955158319e-34	3.03030631495823e-08	0.0214258053283405	0.00119207822336609	0.000122388279992064	0.030574862792108	11198	59203	8312	7047	4648	3220	2352	1537	246	166	116	107	89	57	58903	60168	62567	63995	64863	65678	2940	3020	3070	3079	3097	3129
I9_ANGINA	50_60	FinnGen	E4_HYTHYNAS	0.722496850359825	0.239068926065933	0.029222993956389	0.385369973702009	0.0794935460438075	0.310907172117307	0.25223886054287	0.237768479785359	0.30315695730418	0.290374664504065	0.3176028002135	0.205515016667903	0.0041788447572702	0.314670886257095	0.923206393975698	0.184459936560519	0.80236128468319	0.130325455636418	3672	74304	2459	2416	1892	1426	1063	677	53	45	36	35	28	24	71188	71231	71755	72221	72584	72970	4276	4284	4293	4294	4301	4305
I9_ANGINA	50_60	FinnGen	E4_HYTHY_AI_STRICT	0.811412294798508	0.214595250429342	0.180541826191343	0.524510180854367	0.206775437714099	0.383170123122032	0.279890923813401	0.279560328143096	0.318173963710877	0.303494937192721	0.334949847383688	0.21982296632258	0.00374318607998101	0.442714780841564	0.570421274158977	0.0839463325869985	0.537015412563513	0.0813187621076948	3050	63725	2015	1968	1595	1225	917	596	45	36	31	30	24	21	61208	61255	61628	61998	62306	62627	3507	3516	3521	3522	3528	3531
I9_ANGINA	50_60	FinnGen	E4_LIPOPROT	2.07686138893189	1.07047006077593	0.949630940241382	0.853428648251975	0.802541901002244	0.20037271656587	0.123486955365587	0.184856576387271	0.251709087459948	0.31754075217861	0.334429466383468	0.378446838679356	1.78721208783241e-63	7.00460905234905e-09	0.000161469674662741	0.00719633945383915	0.0164069707919033	0.596485921192711	2949	78072	2432	1494	832	529	346	179	120	53	30	21	15	7	74488	75426	76088	76391	76574	76741	3981	4048	4071	4080	4086	4094
I9_ANGINA	50_60	FinnGen	E4_METABOLIA	1.86588042391093	0.948627970411899	0.831837954496302	0.658394753572582	0.687503586841357	-0.0819139470144596	0.118006167640156	0.164704008840005	0.225423770373613	0.302851635507134	0.30269635236248	0.354025720757544	2.58318934386285e-56	8.43172544601384e-09	0.00022415927106651	0.0297063012158218	0.023130949427037	0.817020751651989	4167	79279	3399	2246	1239	753	501	299	137	66	36	24	18	8	75735	76888	77895	78381	78633	78835	4175	4246	4276	4288	4294	4304
I9_ANGINA	50_60	FinnGen	E4_NONTOXIC_THYROID	0.221973767313223	-0.932130915015844	-0.637582342776372	1.24652653965737	0.218655194542915	0.222970289211799	0.707834959975651	1.00045836973459	1.00043399718456	0.448213190146314	0.707635783453586	0.408634687413311	0.753828375263897	0.351489596169543	0.523925703777391	0.00541747351150399	0.757326108937719	0.585308613741279	729	83604	534	450	319	232	171	107	7	9	10	11	8	6	79114	79198	79329	79416	79477	79541	4678	4676	4675	4674	4677	4679
I9_ANGINA	50_60	FinnGen	E4_NUTRIDEF	0.618598721352295	0.233528652712752	0.859690513748384	0.336926306554934	0.242621186867619	0.272927770484535	0.279157707371305	0.290109190277569	0.278846740151987	0.448076386402252	0.447990664079127	0.408716520702393	0.0266951230169216	0.420838070385543	0.00204910304048026	0.452087479329929	0.588110328999195	0.504281763354385	2622	80303	2098	1553	861	487	365	219	42	31	20	10	9	6	76171	76716	77408	77782	77904	78050	4614	4625	4636	4646	4647	4650
I9_ANGINA	50_60	FinnGen	E4_PCOS_CONCORTIUM	1.37464171236509	0.500303931960233	-13.0724515203161	1.00112905973247	0.461109115001797	0.458950301646828	0.509836051173958	0.58300356585061	493.34630966129	0.413751276812142	0.41228294438264	0.206663931492509	0.00701265591239386	0.390810188552621	0.978860515194799	0.0155358873386795	0.263383903636328	0.0263674476948711	1521	41574	662	659	598	611	659	556	9	11	16	26	26	24	41352	41355	41416	41403	41355	41458	1072	1070	1065	1055	1055	1057
I9_ANGINA	50_60	FinnGen	E4_PCOS_CONSORTIUM_EXCLUSIONS	0.798099397692289	-0.161848206035636	0.162801157635992	-0.0557906171265716	-0.60605769066838	-0.161981620393369	0.291609831589401	0.379919175687611	0.355850402866715	0.410161530190662	0.448740443735241	0.198556239993743	0.00620260246156406	0.670102787960235	0.647312513433984	0.891804610984161	0.176831566577272	0.414616147158762	3635	74787	2175	1956	1504	1341	1259	967	28	24	27	24	28	26	71750	71969	72421	72584	72666	72958	4469	4473	4470	4473	4469	4471
I9_ANGINA	50_60	FinnGen	E4_THYROID	0.599681295671232	-0.171089658202017	-0.0713904615359657	0.546755724620231	0.213391005360127	0.151205070498709	0.252218011732241	0.279098011325079	0.303131856398205	0.251902610765838	0.278860578130247	0.197310307464499	0.0174242652908113	0.53987023391451	0.813813230477048	0.0299686557950185	0.444137747302182	0.443479180547605	4146	74613	2807	2652	2053	1574	1177	765	51	43	43	42	33	26	71577	71732	72331	72810	73207	73619	4324	4332	4332	4333	4342	4349
I9_ANGINA	50_60	FinnGen	E4_THYROID_CTRL_EXCLUSION	0.461467961636467	0.0917800154978022	0.0798961209706737	0.262577742846945	0.279070821868594	-0.0370483069649316	0.198894684937376	0.185191945253228	0.215483690664893	0.220401696105819	0.202090601824122	0.148734093062815	0.0203320959214983	0.620180892264558	0.710804585591619	0.233512327625611	0.167303760620746	0.803290479517579	6975	64613	4758	4293	3167	2446	1885	1337	99	83	77	73	63	46	62909	63374	64500	65221	65782	66330	3822	3838	3844	3848	3858	3875
I9_ANGINA	50_60	FinnGen	F5_ADO	0.619862488514748	0.293700759167782	0.332055954432457	0.0948932761330105	0.333171641970005	-0.182427758584708	0.26036303601889	0.244408052638719	0.278952102250497	0.354787495733171	0.278705179179936	0.230117360919176	0.0172768583200152	0.229486755043033	0.233901364396462	0.789111075050987	0.231920317899919	0.427917869226841	3492	75212	2366	2008	1389	1046	868	669	54	46	40	31	29	19	71844	72202	72821	73164	73342	73541	4440	4448	4454	4463	4465	4475
I9_ANGINA	50_60	FinnGen	F5_ALCOHOL	-0.106368236804593	0.28987768296019	-1.5363747155377	-1.24417440435868	0.402226000275648	0.391048577337214	0.501028830627315	0.334625257869652	1.00044655925828	1.00043755752732	0.409174061395787	0.277959444575154	0.831873281822228	0.386339065083564	0.124614689065281	0.213635679596926	0.325597938871159	0.159470450510503	1377	80343	966	784	551	387	312	231	12	15	11	14	17	13	76236	76418	76651	76815	76890	76971	4506	4503	4507	4504	4501	4505
I9_ANGINA	50_60	FinnGen	F5_ALCOHOL_DEPENDENCE	-0.684952231476478	0.27196187258997	-0.767873931875731	-0.531921292419293	0.339615947684158	0.393938912009582	1.00055761696667	0.500914103543171	1.00049199693347	1.000478865622	0.578051973213644	0.378378693202152	0.493614985572166	0.58717720452283	0.442786476743806	0.594956862490052	0.556855855220665	0.297818280076009	607	79788	414	334	240	181	151	104	7	8	8	8	10	7	75568	75648	75742	75801	75831	75878	4406	4405	4405	4405	4403	4406
I9_ANGINA	50_60	FinnGen	F5_DEPRESSIO	0.583149230398718	0.377856668310458	0.372888646206686	0.257254548016159	0.294591239534864	0.0476833818747314	0.269358362871894	0.23760470821213	0.278952803282541	0.334656772842351	0.289985609139958	0.213990189778158	0.0303909905885418	0.111772982088176	0.181306026753115	0.442064528701945	0.309685451740926	0.823668007885875	3367	75301	2281	1932	1339	1007	834	641	54	48	41	32	31	22	71896	72245	72838	73170	73343	73536	4437	4443	4450	4459	4460	4469
I9_ANGINA	50_60	FinnGen	F5_MOOD	0.618559769160507	0.28902943900462	0.327164379488245	0.0940792286343569	0.336430704169781	-0.157877533929507	0.260345940050796	0.24440587334629	0.278961458302447	0.35478723311819	0.278700807685797	0.230120370609299	0.0175055048743816	0.236975737975428	0.240878345788054	0.790877857333695	0.227378493436959	0.492672115439753	3495	75354	2368	2012	1393	1046	873	661	54	46	40	31	29	19	71981	72337	72956	73303	73476	73688	4446	4454	4460	4469	4471	4481
I9_ANGINA	50_60	FinnGen	F5_NEUROTIC	0.223819212316609	0.405820384267615	0.266051662666036	-0.169642947556079	-0.420453442466655	0.0879060734639661	0.355163716320669	0.268991000125398	0.354905948132796	0.500945299760575	0.500793892016044	0.258826865031503	0.528572878400478	0.131381489355016	0.453471607788065	0.734876687329705	0.401147381445299	0.734133130592553	2863	77439	2040	1650	1043	721	595	464	33	28	19	16	16	15	73680	74070	74677	74999	75125	75256	4549	4554	4563	4566	4566	4567
I9_ANGINA	50_60	FinnGen	F5_PERSOBEH	-10.9451634437685	-0.571494259873272	0.647337110958531	-0.294576991451914	0.838784615361131	0.429216483051584	241.393291730439	1.00047295045103	0.578111708381263	1.00038076681935	0.500729072274262	0.378325717087954	0.963835011789519	0.567847744292151	0.262822873427745	0.768402704468716	0.0939093843779857	0.256578272722197	467	83025	279	259	209	173	150	117	6	9	11	9	11	7	78506	78526	78576	78612	78635	78668	4701	4698	4696	4698	4696	4700
I9_ANGINA	50_60	FinnGen	F5_PSYCH	0.2671952773203	0.544997592215232	0.119805694154651	-0.0519252699235463	0.118101236515396	0.074722803408748	0.231901504485826	0.165156866208574	0.244491003657484	0.303090226602508	0.251657289749722	0.163262512863145	0.249241796267251	0.000967266946973569	0.624119131258807	0.863972538369085	0.638859559097519	0.647178765209138	5788	67300	4126	3397	2186	1576	1283	976	80	74	48	43	45	38	64881	65610	66821	67431	67724	68031	4001	4007	4033	4038	4036	4043
I9_ANGINA	50_60	FinnGen	F5_STRESSOTH	-0.779541092927147	0.750156720790087	1.07963770390153	0.121032095513197	0.328836697357072	0.243479154259161	1.00062964869119	0.379258951837089	0.379233731810512	0.707816692659402	0.57809523550075	0.408653099204241	0.435949929202281	0.0479339081514929	0.00441482543659542	0.864228830053123	0.569472940450633	0.551302896226515	1065	76971	755	595	409	278	226	166	16	16	13	10	8	6	72782	72942	73128	73259	73311	73371	4483	4483	4486	4489	4491	4493
I9_ANGINA	50_60	FinnGen	F5_SUBSTANCE	-0.0372389744044555	0.507026508713454	-0.962926113291601	-0.00147781606348006	0.425489906059283	0.337903873297943	0.448320536800922	0.278870408555717	0.7077311744766	0.500855450254678	0.378946203009619	0.267891006134726	0.933801223002215	0.0690421546256337	0.173645905119723	0.99764577801987	0.261512233884368	0.207183375507945	1621	80470	1148	933	638	443	350	259	20	22	15	18	19	14	76397	76612	76907	77102	77195	77286	4526	4524	4531	4528	4527	4532
I9_ANGINA	50_60	FinnGen	FALLS	0.0765323970361302	-0.0986064380051941	0.17845453710617	-0.527617771324406	-0.330570675196794	-0.222954564329666	0.206575418768779	0.184889128928249	0.198295144762368	0.334687887422705	0.278800634891062	0.18358710723393	0.711023664475152	0.593806965271557	0.368150022535621	0.114922785991162	0.23574538217576	0.224581748920783	8287	70078	6231	4877	3030	2027	1500	1109	87	74	53	40	38	30	67812	69166	71013	72016	72543	72934	4235	4248	4269	4282	4284	4292
I9_ANGINA	50_60	FinnGen	FG_DISVEINLYMPH	2.12804300197175	2.63052396648657	2.17868979197722	2.73957153567207	2.23226062088936	1.91642909870127	0.464532017285954	0.301662777515734	0.425017676957992	0.372370969294781	0.422733784081521	0.254526133005876	4.62653853933249e-06	2.78001930097126e-18	2.95780861770038e-07	1.87944481644594e-13	1.28807084544762e-07	5.0973956352185e-14	2478	46973	1773	1444	1006	727	600	453	32	29	21	26	21	17	47444	47773	48211	48490	48617	48764	202	205	213	208	213	217
I9_ANGINA	50_60	FinnGen	FG_DOAAC	3.19460627822536	2.72224362569826	2.26756001851294	2.77186586638157	2.9315978716388	1.8976793098949	0.22213513857204	0.23448946225678	0.384683098328659	0.384864323014024	0.359578775733369	0.355877364697726	6.77461179222159e-47	3.69903657534841e-31	3.75548540970431e-09	5.92531721887659e-13	3.55396917556627e-16	9.69248711526176e-08	807	47878	639	445	248	140	98	49	52	33	24	20	14	8	47301	47495	47692	47800	47842	47891	693	712	721	725	731	737
I9_ANGINA	50_60	FinnGen	FG_HYPERTENSION	2.17451157813383	1.41781145179795	1.18650209120275	1.21003541932121	1.34657225125058	0.968324885681865	0.115190386391111	0.129694070866963	0.164058524651148	0.183732441411833	0.156324138151775	0.109334935040809	1.7451473728387e-79	8.10707119858164e-28	4.7527366846541e-13	4.5227171688776e-11	7.05699567365025e-18	8.25656611128859e-19	8600	52402	6409	4940	3450	2491	1921	1282	236	172	150	133	122	91	53127	54596	56086	57045	57615	58254	1230	1294	1316	1333	1344	1375
I9_ANGINA	50_60	FinnGen	FG_OTHHEART	2.84310895320556	1.57197135691197	1.571865893899	1.4170104645142	1.1920378793132	0.96144964947331	0.11388392239867	0.168945585648404	0.21394678383845	0.271557509661434	0.292256705601767	0.21045598709444	1.46869881036285e-137	1.34495675753938e-20	2.0271285352002e-13	1.80781436028779e-07	4.52812658322184e-05	4.91433399746126e-06	3308	52190	2500	1927	1134	770	550	367	169	80	52	37	28	23	51273	51846	52639	53003	53223	53406	1556	1645	1673	1688	1697	1702
I9_ANGINA	50_60	FinnGen	G6_CARPTU	0.39095071112553	0.385090196283123	0.820121112210787	0.545204112153042	0.315232661719222	0.198500687885637	0.33499563607981	0.269047114372931	0.260060417590382	0.334740515469128	0.354788775065783	0.268065814163376	0.243197345684401	0.152340994164378	0.00161281482763227	0.103368801891166	0.374267559391339	0.459001294086725	2750	73856	1982	1712	1105	822	636	438	41	36	33	22	17	14	70500	70770	71377	71660	71846	72044	4083	4088	4091	4102	4107	4110
I9_ANGINA	50_60	FinnGen	G6_EPIPAROX	0.528090715687655	0.375204174809177	0.273944668835818	0.276264718126362	-0.0163195865398978	-0.112548660046295	0.157735789128832	0.140653605575661	0.194812304810577	0.237643082360062	0.259715447292977	0.197043017587268	0.000814132241879098	0.00764006199717457	0.159665344859611	0.245024507067475	0.949896771511489	0.56787202964352	8729	67204	6758	5500	3109	1861	1352	939	130	94	59	43	35	26	65051	66309	68700	69948	70457	70870	3994	4030	4065	4081	4089	4098
I9_ANGINA	50_60	FinnGen	G6_NERPLEX	0.559939501791798	0.673317772209573	0.571862012320454	0.683922123262846	0.131351351805718	0.307246587728956	0.220611567496949	0.167117570790828	0.206260476473769	0.220210903700054	0.268699353209097	0.167685853577536	0.0111448506406298	5.60130794201469e-05	0.00556235078477288	0.00189790959026246	0.6249540281185	0.0669104683529479	4968	74788	3470	3010	2000	1521	1177	847	95	86	67	55	41	36	71922	72382	73392	73871	74215	74545	4269	4278	4297	4309	4323	4328
I9_ANGINA	50_60	FinnGen	G6_NEURO	0.493530691359719	0.472096931222406	0.366880302539469	0.589732791491263	0.142743208242852	0.0652104333077885	0.143050120619547	0.117842982301148	0.152552713858083	0.159553551761166	0.185099260678803	0.128575239638893	0.000560473696530696	6.17158710459087e-05	0.0161750693336911	0.000218899447109744	0.440605496832102	0.61203047329969	12364	57393	9118	7587	4728	3237	2452	1785	202	168	127	105	78	62	56975	58506	61365	62856	63641	64308	3462	3496	3537	3559	3586	3602
I9_ANGINA	50_60	FinnGen	G6_OTHNEU	1.06216326574944	0.378279768788102	0.396934427747049	0.918298955010172	0.274187991494306	-0.0834075527197576	0.251765273229104	0.289958969159343	0.354613596620322	0.33448231160873	0.447949627685721	0.408614771817352	2.45537104240864e-05	0.192029913550513	0.262993620692339	0.00604310071340525	0.540474515349972	0.838257611462139	1806	82104	1374	1089	706	459	332	215	42	30	20	16	8	6	78028	78313	78696	78943	79070	79187	4466	4478	4488	4492	4500	4502
I9_ANGINA	50_60	FinnGen	G6_ROOTPLEXOTHUNS	-0.77695187103974	0.838314881862483	1.39881781609301	0.389212480001777	-11.0430168607857	0.975221402477832	1.00060861251376	0.379444014104626	0.355125799326192	0.707813551656981	225.420319641391	0.333885154709611	0.437466040717569	0.0271520919842729	8.18437367004327e-05	0.582401717495072	0.960928412767645	0.00349101516298607	837	73239	625	520	299	207	120	88	16	17	12	6	6	9	69447	69552	69773	69865	69952	69984	3988	3987	3992	3998	3998	3995
I9_ANGINA	50_60	FinnGen	G6_SLEEPAPNO	0.494051418658925	0.371058803996361	0.0258029823296629	0.184790206965167	-0.0172404043970029	-0.140572788849368	0.18229557294254	0.164811723473725	0.278882846465318	0.334627900361025	0.354619713087194	0.289275454048877	0.00672493692064022	0.0243595653587476	0.926282789652817	0.580793563854789	0.961224841499193	0.627004131594326	5766	75145	4783	3777	1829	862	573	332	90	60	31	24	19	12	71646	72652	74600	75567	75856	76097	4392	4422	4451	4458	4463	4470
I9_ANGINA	50_60	FinnGen	G6_SLEEPAPNO_INCLAVO	0.365991673455155	0.393611598193538	-0.090905096074745	0.26444164201289	-0.0364838240949257	-0.14222748052382	0.182261113202806	0.157022222439066	0.290147270836913	0.317589314738997	0.354615388996892	0.289274340398643	0.0446366698907562	0.0121855326743039	0.754047628572198	0.405040554086642	0.918055988972466	0.622952733569991	6718	74610	5655	4291	1938	899	590	334	92	64	31	25	19	12	71176	72540	74893	75932	76241	76497	4405	4433	4466	4472	4478	4485
I9_ANGINA	50_60	FinnGen	G6_XTRAPYR	0.758037283658919	0.945002227323999	-11.9652451861052	0.358785382095413	0.750814528012279	0.799579211781924	0.409270945267022	0.334435193070389	285.459003334938	0.70765773654963	0.577917373455087	0.378346610056784	0.0640021458620445	0.00471824011356314	0.966565813365102	0.612151933596913	0.193884636341186	0.0345707309323498	930	83863	755	538	267	181	122	77	16	14	9	11	10	7	79328	79545	79816	79902	79961	80006	4694	4696	4701	4699	4700	4703
I9_ANGINA	50_60	FinnGen	H7_CHOROIDRETINA	0.613655844363953	0.555601987088871	0.766207528173756	0.614050929993294	0.172621106818881	0.427388527350036	0.29015077746254	0.244019413881293	0.278696381298352	0.378942566851222	0.448009836267254	0.289184461403274	0.0344337808372647	0.0227936216319025	0.00597308267720666	0.105139358425309	0.700010338309681	0.139431943409201	2013	82164	1583	1268	761	459	335	209	48	44	30	19	15	12	78092	78407	78914	79216	79340	79466	4454	4458	4472	4483	4487	4490
I9_ANGINA	50_60	FinnGen	H7_CONJUNCTIVA	0.251410741704556	0.0448421198538975	-1.03013459545262	-0.305656735186492	-0.486256010010316	-0.122436647414296	0.409438991740861	0.354713232426196	0.707680133890463	0.578071492311864	0.577984632249434	0.289300201927451	0.539190794354136	0.899401093711238	0.145489395127485	0.596977166394793	0.400182275494876	0.67213723753779	1864	78911	1295	1110	828	595	467	370	17	14	10	13	12	12	74856	75041	75323	75556	75684	75781	4607	4610	4614	4611	4612	4612
I9_ANGINA	50_60	FinnGen	H7_CONJUNCTIVITIS	-0.165085168823471	-0.00883725123356737	-0.837451287175029	-0.542358873116307	-0.749015079130342	-0.0980342605580033	0.578261275132045	0.409323473554457	0.707721298849083	0.707729327204161	0.707645876408747	0.302123680355615	0.775272265289658	0.982775093460722	0.236687656208272	0.44347605720181	0.289845632915499	0.745571733254622	1538	78675	1032	909	706	518	414	336	12	11	9	10	10	11	74599	74722	74925	75113	75217	75295	4570	4571	4573	4572	4572	4571
I9_ANGINA	50_60	FinnGen	H7_EYE_ADNEXA	0.00226577505403498	0.102612863868101	0.0190026186462357	0.180046452878436	-0.191071911287967	-0.122521185148534	0.188461777328874	0.148937984969488	0.191365395258741	0.215353352720162	0.244222075905169	0.155481807839533	0.990407692159186	0.490846116941798	0.920899933632973	0.403126037613586	0.433997434064692	0.430690985446619	10226	62775	7905	6350	3908	2551	1870	1279	112	108	75	60	51	42	61468	63023	65465	66822	67503	68094	3516	3520	3553	3568	3577	3586
I9_ANGINA	50_60	FinnGen	H7_LIDLACRIMALORBIT	0.12651108004389	0.0446062048009943	0.13850331368846	-0.40522422243399	-0.0228867354359636	-0.0531398546029507	0.334740769467893	0.290058073377361	0.35467534083663	0.578064040982689	0.447987804577242	0.333845550677834	0.70547704505992	0.877780283570688	0.696161450083958	0.483301579678698	0.959255514668803	0.873531025618815	3047	80024	2410	1928	1120	675	483	314	31	26	16	14	11	9	76109	76591	77399	77844	78036	78205	4521	4526	4536	4538	4541	4543
I9_ANGINA	50_60	FinnGen	H7_RETINALDISOTH	0.88924426669583	0.760347175826714	0.858552292072802	0.846053436096346	0.478029389606123	0.565318212992607	0.334714343068493	0.290009378606753	0.334542177590235	0.40921351883324	0.448061728641719	0.316742236255608	0.00789035658674992	0.00874662239104037	0.0102775088666594	0.0386860323247949	0.286024724391874	0.0742954694197974	1175	81462	876	715	457	307	235	146	36	35	25	17	14	10	77365	77526	77784	77934	78006	78095	4360	4361	4371	4379	4382	4386
I9_ANGINA	50_60	FinnGen	H7_SCLERACORNEA	0.309203327110039	0.146305043501052	0.428014300478989	0.595169934380801	-0.659470066546138	-0.487817795402013	0.409459051041472	0.354711970624658	0.379073207050922	0.409252038593218	0.707629120778179	0.40866294579088	0.450158509578562	0.680001169236772	0.258852599838588	0.145866743023772	0.35136593925988	0.232598369208806	1634	81489	1147	965	632	436	333	273	22	19	15	12	7	6	77340	77522	77855	78051	78154	78214	4614	4617	4621	4624	4629	4630
I9_ANGINA	50_60	FinnGen	H8_CONSENHEARINGLOSS	-0.631459947604182	-0.493755314627716	0.0837234985337137	-0.921329485218356	0.0835698905357064	0.353035627337545	0.500862770171188	0.378924110888867	0.354570466685677	0.707637075120438	0.409055674875638	0.277976642749741	0.207400940824321	0.192559266910424	0.813334477898492	0.192923142356262	0.838119421158153	0.204077850126001	2291	79128	1788	1470	939	635	466	294	22	21	20	16	17	13	75295	75613	76144	76448	76617	76789	4314	4315	4316	4320	4319	4323
I9_ANGINA	50_60	FinnGen	H8_EAR_MASTOID	-0.659653201362222	0.222351895998311	0.324752691415912	-0.589220252469301	-0.0592180191450564	0.347421306891959	0.35486619608532	0.187786484872672	0.220053863800846	0.409246793754457	0.289872773331194	0.159050736270431	0.0630443386339879	0.236386296946428	0.140001008593136	0.149933175588245	0.838127125892552	0.0289370789211724	5241	74175	3990	3250	2050	1395	1056	707	63	62	53	39	43	40	71180	71920	73120	73775	74114	74463	4183	4184	4193	4207	4203	4206
I9_ANGINA	50_60	FinnGen	H8_HL_SEN_NAS	-0.529419101833884	-0.550800537038963	0.0817561036998221	-1.43101032649786	0.24542885997532	0.178211818309611	0.500862138295616	0.409137776586837	0.378910320565071	1.00038259906864	0.409062795171919	0.333858725740801	0.290504460389244	0.178222846316231	0.829169865180303	0.152584168474221	0.548520600546071	0.593483995630404	2040	79001	1610	1331	824	533	395	250	20	19	16	12	13	9	75122	75401	75908	76199	76337	76482	4289	4290	4293	4297	4296	4300
I9_ANGINA	50_60	FinnGen	H8_INNER	-0.824662924655085	0.848011908912873	0.106300485118737	-11.9430021978187	0.257082580395673	0.40751222442892	0.707751704567591	0.251476542532351	0.448102352236367	211.597753800148	0.447984980487486	0.277884955934134	0.243943398548045	0.000745888925083754	0.812483273318199	0.954989692408367	0.566059643181919	0.142518061384894	1634	82290	1226	984	648	460	340	241	26	25	17	15	18	13	78073	78315	78651	78839	78959	79058	4599	4600	4608	4610	4607	4612
I9_ANGINA	50_60	FinnGen	H8_MIDDLEMASTOID	0.0285215269963133	0.807718153603228	0.587951367095785	0.608541624235092	0.876968565094183	0.474060472740014	0.707816751793982	0.379000205451407	0.500838423588951	0.578072438244449	0.447919456494739	0.31659181885161	0.96785788254181	0.0330742083031383	0.240421372125819	0.292474726859087	0.050245138225476	0.134292589844896	746	82667	536	433	307	211	168	110	15	17	15	12	12	10	78210	78313	78439	78535	78578	78636	4652	4650	4652	4655	4655	4657
I9_ANGINA	50_60	FinnGen	H8_OTHEREAR	-0.700328650669975	0.107334678976857	0.283286817832523	-1.19154622975759	-0.437581824192893	0.27595260955145	0.448179168840629	0.244031251195052	0.278652750380969	0.707642556431413	0.44794647307198	0.236422118920951	0.118144670012877	0.660053073362936	0.309329353837009	0.0922154936100655	0.328637546713232	0.243128394417437	3224	79784	2484	2049	1289	851	651	415	36	36	27	17	19	18	76076	76511	77271	77709	77909	78145	4412	4412	4421	4431	4429	4430
I9_ANGINA	50_60	FinnGen	H8_VERTIGO	-1.30830659764011	1.01744608234734	-0.135848381371312	-11.9224432805312	0.300063716461815	0.214830470670641	1.00046122943275	0.259654376627788	0.578054329226714	236.759908354652	0.500686077489241	0.353978198830473	0.19097391397083	8.91153843200343e-05	0.81420119529951	0.959838155773289	0.548969451938135	0.543915212344241	1369	82173	1043	827	529	372	277	186	21	21	9	9	12	8	77901	78117	78415	78572	78667	78758	4577	4577	4589	4589	4586	4590
I9_ANGINA	50_60	FinnGen	HYPOTHYROIDISM	2.03111724190256	1.45877592735222	1.24747155377947	1.59243248760517	1.35787363872738	1.38607044253475	0.267883637458682	0.25927343334564	0.320428189764975	0.308445954807084	0.318578929580234	0.220310950871436	3.40038195495026e-14	1.84009863858758e-08	9.8955323359656e-05	2.43334832753202e-07	2.02348722131984e-05	3.14559101254584e-10	3683	20538	2466	2421	1897	1429	1065	678	55	46	37	36	29	24	21435	21480	22004	22472	22836	23223	265	274	283	284	291	296
I9_ANGINA	50_60	FinnGen	HYPOT_THYRO_INCL	0.765701114265616	0.22410193287137	0.0128164481300988	0.367984093569711	0.156980141062902	0.292022673638788	0.244783818840857	0.237701838339322	0.303098306375078	0.290309411241047	0.302891692622884	0.205443296846431	0.00175957794654505	0.345790444000142	0.966271670537708	0.204955744074292	0.604268833528633	0.155192627100363	3687	76401	2470	2423	1897	1429	1065	678	55	46	37	36	29	24	73162	73209	73735	74203	74567	74954	4401	4410	4419	4420	4427	4432
I9_ANGINA	50_60	FinnGen	I9_AF	2.35929374476528	1.52577547565839	1.65338562886678	1.40601624321873	1.81933796797222	0.825751671865307	0.201633865095753	0.248940276234615	0.306934736781592	0.412282394715242	0.337910125153836	0.334977275467109	1.26137937900862e-31	8.83873216714254e-10	7.17366991086226e-08	0.000648859217849485	7.28127352885224e-08	0.0136975941719637	1623	50045	1305	1007	552	359	239	145	63	39	26	18	14	9	49107	49405	49860	50053	50173	50267	1193	1217	1230	1238	1242	1247
I9_ANGINA	50_60	FinnGen	I9_ATHSCLE	2.40642295539653	1.87086743367694	1.59882338781239	1.88251338424969	2.01916158707349	1.24649187638021	0.231338532720333	0.251512880245468	0.379073155572046	0.40924337919851	0.378854410508958	0.378373791476826	2.42347947098415e-25	1.01869075812239e-13	2.46788004914223e-05	4.22521470233293e-06	9.84019638702612e-08	0.000986531273848302	436	82121	330	234	136	82	55	30	43	28	23	18	13	7	78074	78170	78268	78322	78349	78374	4110	4125	4130	4135	4140	4146
I9_ANGINA	50_60	FinnGen	I9_CEREBVASC	1.28692327759132	0.15150597001673	0.77424305183802	1.1145572961122	0.250209291987957	0.0958724048786749	0.220162347774109	0.317386077652859	0.302749498893883	0.302789183391574	0.447968431095663	0.378348768255528	5.0554154182008e-09	0.633109040704647	0.0105466404071904	0.000232350163434863	0.576474167554108	0.799961523186466	1734	82154	1356	1034	630	420	297	186	52	33	27	18	11	7	78161	78483	78887	79097	79220	79331	4319	4338	4344	4353	4360	4364
I9_ANGINA	50_60	FinnGen	I9_DISVEINLYMPH	-0.393017961435369	0.0980787614567	-0.0538524667500527	0.442362639521579	-0.183159171330475	-0.49272958219638	0.409454456163616	0.259809852062782	0.334558884464082	0.302864906979253	0.378909047929181	0.243123866889503	0.33712690063952	0.705800513492089	0.872120505864587	0.144126917817592	0.628821982332316	0.0426971259420372	3323	74631	2424	1993	1339	933	752	543	40	36	27	30	22	17	71291	71722	72376	72782	72963	73172	4199	4203	4212	4209	4217	4222
I9_ANGINA	50_60	FinnGen	I9_DOAAC	1.80335756639528	1.39809849117554	0.882352788092177	1.31987532671591	1.36606287665396	0.89819043024555	0.194690377725551	0.201828708085392	0.334446502648823	0.334463089950622	0.317229329726561	0.289149324258195	1.99336347683342e-20	4.29391855170476e-12	0.00833356334315819	7.93843719836477e-05	1.66059403734333e-05	0.00189431373302607	1249	83118	973	712	415	252	177	94	66	43	32	27	20	12	78995	79256	79553	79716	79791	79874	4333	4356	4367	4372	4379	4387
I9_ANGINA	50_60	FinnGen	I9_HEARTFAIL	3.14437511679626	1.53254069789986	1.50041313079745	0.986980377895802	0.553259740252614	1.15633167687491	0.143092719595432	0.268604811780253	0.354617326425204	0.578029514342633	0.707592887120891	0.408676117825827	5.06312836562865e-107	1.15961635176972e-08	2.32575274023676e-05	0.0877307699485584	0.434279274134624	0.00466270030339887	622	84267	460	353	198	126	85	47	74	25	15	9	7	6	80156	80263	80418	80490	80531	80569	4199	4248	4258	4264	4266	4267
I9_ANGINA	50_60	FinnGen	I9_HEARTFAIL_ALLCAUSE	3.06707509736433	1.47923512310523	1.39211519013261	1.02401903872956	0.612238040871705	1.25610026130595	0.150358772517231	0.27864881957475	0.378953029432692	0.578025021142954	0.707589434931185	0.408678951865609	1.72854074895152e-92	1.10470471872159e-07	0.000239173473946339	0.0764638790879884	0.386904470660381	0.00211519444901282	601	84111	452	347	193	121	81	44	67	23	14	9	7	6	80018	80123	80277	80349	80389	80426	4175	4219	4228	4233	4235	4236
I9_ANGINA	50_60	FinnGen	I9_HEARTFAIL_EXMORE	3.23239009814798	1.62303356812713	1.59142711061047	1.07830136424537	0.641709312176915	1.24726774130337	0.143570422828397	0.268825703234788	0.354790681448397	0.57813820594554	0.707672372247245	0.408757880837659	3.00529538999701e-112	1.5652598858787e-09	7.27301564032176e-06	0.0621635595761536	0.364518545346585	0.00227806711634168	622	80210	460	353	198	126	85	47	74	25	15	9	7	6	76802	76909	77064	77136	77177	77215	3496	3545	3555	3561	3563	3564
I9_ANGINA	50_60	FinnGen	I9_HEARTFAIL_NS	2.65018921729936	1.34445942484431	1.05953504550136	0.871385206845425	1.27696551245307	0.404073895604509	0.122421396414017	0.187751081701336	0.278766939248591	0.379003922798732	0.302679083044005	0.333876635751831	6.33539333118713e-104	8.01718279820977e-13	0.000144234562724065	0.0214966720689774	2.45523275394959e-05	0.226183325235049	1624	82144	1175	992	630	412	284	188	121	57	34	24	18	9	78529	78712	79074	79292	79420	79516	3943	4007	4030	4040	4046	4055
I9_ANGINA	50_60	FinnGen	I9_HYPERTENSION	1.50318622159674	0.752306441258822	0.521450615456131	0.54573164957761	0.68701647331902	0.401037510086781	0.10786044509376	0.123873856308374	0.159511346653162	0.179703057160603	0.152077251973227	0.106670339315783	3.80666380219243e-44	1.25413015182037e-09	0.00107909117095835	0.00239062532947162	6.2559484605935e-06	0.00017018714016752	8600	67881	6409	4940	3450	2491	1921	1282	236	172	150	133	122	91	66974	68443	69933	70892	71462	72101	2862	2926	2948	2965	2976	3007
I9_ANGINA	50_60	FinnGen	I9_HYPTENS	1.50336770337839	0.752562811358702	0.521919244308955	0.546645948638297	0.688246391075524	0.401694658261141	0.10786025854823	0.123873478709339	0.159511157154499	0.179703433536426	0.152078623593127	0.10667180308299	3.71673534893313e-44	1.23791840390599e-09	0.00106792564227341	0.00235063584342064	6.02255711067572e-06	0.000166079068474687	8597	67877	6406	4938	3448	2489	1919	1282	236	172	150	133	122	91	66972	68440	69930	70889	71459	72096	2860	2924	2946	2963	2974	3005
I9_ANGINA	50_60	FinnGen	I9_HYPTENSESS	1.6312567615855	0.846042535323155	0.768511595356549	0.734549039215009	0.554938101429834	0.32838077403397	0.106809684748035	0.132790103274572	0.171864290204449	0.210828426329932	0.225464179623265	0.204999929914574	1.16517240350917e-52	1.87460672444979e-10	7.76297058906832e-06	0.000493779910717633	0.01384292233259	0.109187017865617	7032	69464	5665	3995	2438	1552	1083	592	209	123	82	55	42	24	67401	69071	70628	71514	71983	72474	3221	3307	3348	3375	3388	3406
I9_ANGINA	50_60	FinnGen	I9_OTHARR	1.70062278153437	1.22117131696092	1.21309804895141	1.48865020411041	1.21973367662736	0.743357401532949	0.212142987157107	0.226484754380475	0.291039780074358	0.303754875056172	0.335008106587708	0.302400604757977	1.08890589174002e-15	6.973683758203e-08	3.07079106599068e-05	9.54338898943136e-07	0.000271678269957608	0.0139640227829277	2086	70569	1560	1251	748	486	336	220	61	45	28	22	13	11	68751	69060	69563	69825	69975	70091	2283	2299	2316	2322	2331	2333
I9_ANGINA	50_60	FinnGen	I9_OTHHEART	2.19703832179033	0.932930650851076	0.753793557131297	0.961822770210403	0.741541868511656	0.502856368694279	0.098525886912109	0.150386051516644	0.206323745468305	0.220305862403679	0.237442424954115	0.189956683032577	3.77030271510052e-110	5.51958809951695e-10	0.000258739852976386	1.26628252779036e-05	0.00178994245405363	0.00811574988765285	4672	76000	3497	2741	1651	1113	804	532	202	96	62	51	35	28	73540	74296	75386	75924	76233	76505	3433	3539	3573	3584	3600	3607
I9_ANGINA	50_60	FinnGen	I9_PAD	2.25996359014541	1.76004054211446	1.54546868803869	1.83121387729341	1.80035493887584	1.05590816286664	0.225586485059528	0.237310981002657	0.33452930987034	0.354664146210924	0.354503193762268	0.378408276704787	1.26830426194417e-23	1.20165464336885e-13	3.84053778243326e-06	2.42719775683972e-07	3.80367313345755e-07	0.00526439445587803	537	82139	407	300	187	113	74	36	50	34	27	20	14	7	78116	78223	78336	78410	78449	78487	4103	4119	4126	4133	4139	4146
I9_ANGINA	50_60	FinnGen	I9_VARICVE	-1.21016841746685	-0.132893701728721	-0.175938994444119	0.0285067483463709	-0.492744677052414	-0.280909718851868	1.00053749392416	0.448201006682396	0.500845380731501	0.500867099683307	0.578016211022983	0.250601490433948	0.226463781481591	0.766844683796487	0.725375258673853	0.954613068638957	0.393950213646601	0.262312580498233	1412	73511	938	803	651	517	445	350	16	17	15	18	17	16	69934	70069	70221	70355	70427	70522	4035	4034	4036	4033	4034	4035
I9_ANGINA	50_60	FinnGen	ILD_DIFF_DG	0.87268418852917	0.332785626341296	0.299915383978759	0.0997990249425637	0.0692583578652348	-0.165810229479849	0.133443299673696	0.140911979907299	0.174415087106545	0.220592244062494	0.202373043391874	0.144282150484577	6.16267879969747e-11	0.0181935143120938	0.0855143539797085	0.650970745414447	0.732176950274968	0.250470143211678	9824	58868	6960	5543	3661	2649	2151	1702	161	115	93	71	65	49	58112	59529	61411	62423	62921	63370	3459	3505	3527	3549	3555	3571
I9_ANGINA	50_60	FinnGen	ILD_SYST_AUTO_DISEASES	0.311825305728013	0.192313021152292	-12.9364378355848	-0.300054205862004	0.0422397916408831	0.327005754687535	0.354977568783472	0.302898697342151	253.268412838755	0.500884097227631	0.378923920076955	0.200722528296644	0.379706803369971	0.525487956153168	0.959263385928063	0.549140091898166	0.911241263512475	0.103282694543495	2364	77295	1619	1372	924	709	578	441	26	21	23	31	29	25	73685	73932	74380	74595	74726	74863	4329	4334	4332	4324	4326	4330
I9_ANGINA	50_60	FinnGen	J10_ACUTEUPPERINFEC	0.294584760270464	0.721996808522606	-0.120568822849564	0.421131314026841	0.928798046485698	0.681530440370158	0.379550599068303	0.269149783217191	0.578273977204063	0.578233626056625	0.448270996137352	0.408789784316673	0.437665770762562	0.00730721103627723	0.834840339656916	0.466425978287617	0.0382694893134417	0.0954765333566626	1964	69539	1576	1236	633	328	190	113	22	19	10	8	9	6	65576	65916	66519	66824	66962	67039	4329	4332	4341	4343	4342	4345
I9_ANGINA	50_60	FinnGen	J10_ASTHMA	1.15226883896471	0.849226169757579	0.23083673177681	0.661175408790905	0.606963185111919	-0.116688047242173	0.239100866270116	0.226658544905935	0.379826172861062	0.355624214348547	0.335419869864361	0.27832918999599	1.44153306033787e-06	0.000179161668411621	0.543357879655602	0.0629992452670779	0.0703636750293992	0.675037282071119	2683	51811	1974	1532	984	711	576	418	51	36	26	23	20	13	50259	50701	51249	51522	51657	51815	2210	2225	2235	2238	2241	2248
I9_ANGINA	50_60	FinnGen	J10_ASTHMA_EXMORE	1.23694564634625	0.931476289712092	0.313208844980949	0.741941284055504	0.689136841583652	-0.0109785481475203	0.239500431810647	0.227018511006331	0.380044126823316	0.355863634110098	0.335664048108543	0.278485966255044	2.40836864196272e-07	4.07677056870749e-05	0.409861093238155	0.0370780742411141	0.0400672178194523	0.968553727121765	2683	50695	1974	1532	984	711	576	418	51	36	26	23	20	13	49479	49921	50469	50742	50877	51035	1874	1889	1899	1902	1905	1912
I9_ANGINA	50_60	FinnGen	J10_ASTHMA_INCLAVO	0.806602287096176	0.398698195251317	0.139113330789639	0.354677487571407	0.323529965160224	-0.300300461812165	0.202447000348454	0.215125425962383	0.317580421118153	0.334683921477772	0.317550411378634	0.277883644439078	6.76896005970046e-05	0.0638352138813336	0.661356367296475	0.289263513565212	0.308283561692009	0.279844022463746	4291	75426	3321	2533	1323	946	741	495	61	39	30	25	21	13	72034	72822	74032	74409	74614	74860	4301	4323	4332	4337	4341	4349
I9_ANGINA	50_60	FinnGen	J10_ASTHMA_MAIN	1.22533830756056	1.05444977951451	0.632884053111993	0.894084086307683	0.552526510911375	-0.188865452105886	0.270453991234549	0.238763980994381	0.355662261235411	0.355702321543145	0.37991897362166	0.30245102147103	5.8796381567564e-06	1.00411692866385e-05	0.0751656273372212	0.011951472146422	0.145855602764143	0.532332288767602	2021	51239	1433	1181	771	568	478	362	45	33	24	20	17	11	49702	49954	50364	50567	50657	50773	2080	2092	2101	2105	2108	2114
I9_ANGINA	50_60	FinnGen	J10_ASTHMA_MAIN_EXMORE	1.31618884785272	1.14232645596998	0.72067796553599	0.980410743340403	0.64026141158717	-0.0734865747668568	0.270855864198636	0.239147938447673	0.355923718148437	0.355966879342462	0.380160840492144	0.302614057083279	1.177599045479e-06	1.78237919878053e-06	0.0428868600128561	0.00588323858309779	0.0921458061450371	0.80812991786147	2021	50123	1433	1181	771	568	478	362	45	33	24	20	17	11	48922	49174	49584	49787	49877	49993	1744	1756	1765	1769	1772	1778
I9_ANGINA	50_60	FinnGen	J10_ASTHMA_OTHER_THAN_NONALLERGIC	1.00709648514901	0.50847091366416	-0.0184976075789882	0.270849343780972	0.392336706064442	-0.242646690696497	0.237660885438617	0.251552402662004	0.40925041413124	0.409263692613589	0.354654844618493	0.316780727343884	2.25986501006188e-05	0.043245411806566	0.963948889764895	0.508101548604524	0.268618590027137	0.443690101266672	2553	79369	1882	1449	933	659	538	393	46	31	24	19	16	10	75534	75967	76483	76757	76878	77023	4460	4475	4482	4487	4490	4496
I9_ANGINA	50_60	FinnGen	J10_CHRONSINUSITIS	-0.835148497382095	0.0466547208737389	0.151701530233689	0.795073718767347	0.203040834046947	-0.292282618408337	1.00063488118567	0.501098651637845	0.578299755563149	0.501065972622991	0.57815835503431	0.408644227707887	0.403932478461621	0.925820254796786	0.79307216008194	0.112565982238891	0.725449183583387	0.474454828405626	912	63792	621	549	397	268	222	168	12	15	14	12	8	6	60178	60250	60402	60531	60577	60631	3893	3890	3891	3893	3897	3899
I9_ANGINA	50_60	FinnGen	J10_INFLUPNEU	0.985972464242785	0.00279838197955399	0.255838097388887	0.574885239403453	0.222965180841887	-0.166794006890354	0.210705351626738	0.278767954260436	0.317517615178105	0.334653938500354	0.378979299996908	0.31668963804338	2.87730017253325e-06	0.991990656588117	0.420390139183414	0.0858239945253093	0.556310300590758	0.598416027658937	2888	77659	2201	1654	1038	654	469	354	53	32	26	23	15	10	74002	74549	75165	75549	75734	75849	4291	4312	4318	4321	4329	4334
I9_ANGINA	50_60	FinnGen	J10_LOWCHRON	1.10019818970938	0.674551019652038	-0.076836215722626	0.54945624683928	0.307413394616362	-0.209824889001124	0.185208946616881	0.184810490232158	0.334607829967552	0.290189918477873	0.30284743443569	0.236385529042506	2.84487049598373e-09	0.00026228047096868	0.818378782782436	0.0582998163459385	0.310069235455828	0.374735254006169	3613	73908	2626	2192	1428	985	774	569	82	55	37	33	27	18	70817	71251	72015	72458	72669	72874	3996	4023	4041	4045	4051	4060
I9_ANGINA	50_60	FinnGen	J10_PNEUMONAS	0.907426174406752	-0.173673862893515	0.0469446798554487	0.0836357021760335	0.220457834582085	0.241648057364566	0.251860589954443	0.354702684862957	0.4092866706918	0.500925511610232	0.448153263897951	0.316726843410896	0.000314697892650958	0.624394172778857	0.908683884729381	0.867399670895065	0.622772300807471	0.445490744602496	2211	76968	1699	1233	776	479	338	266	32	17	15	15	13	10	73308	73774	74231	74528	74669	74741	4140	4155	4157	4157	4159	4162
I9_ANGINA	50_60	FinnGen	J10_PNEUMONIA	1.01508969030049	0.0922835531019377	0.242795584620319	0.523864915410612	0.282998475063463	-0.0799504624637655	0.215316534819645	0.27875940014228	0.334547721181894	0.354806991500059	0.37897087388271	0.316700648672558	2.42416180645939e-06	0.740606030885289	0.467996486501204	0.139815467082354	0.455211335754553	0.80069476085424	2669	78371	2035	1501	935	603	435	336	51	30	24	22	15	10	74638	75172	75738	76070	76238	76337	4316	4337	4343	4345	4352	4357
I9_ANGINA	50_60	FinnGen	J10_PNEUMOPROBBAC	0.937368758669074	0.292999496238141	0.0298798254396753	0.262153945803694	0.30918908204754	-0.0142876827887361	0.231377057917073	0.259702906589936	0.379030954736208	0.409329669545934	0.378968020568989	0.316711058172173	5.09424308458197e-05	0.259231111627192	0.937166130853342	0.521882056045087	0.414573823183937	0.964017499142923	2524	78730	1914	1401	904	585	423	327	47	29	20	20	15	10	74966	75479	75976	76295	76457	76553	4327	4345	4354	4354	4359	4364
I9_ANGINA	50_60	FinnGen	J10_RESPIRATORY	0.865494047456978	0.45881822915716	0.352749839816043	0.466975750773838	-0.00612501366536189	-0.0189826555008899	0.153698594529723	0.149942052007916	0.192239993694447	0.207223324783155	0.238099965515997	0.137543435715012	1.79051079782909e-08	0.00221358925347275	0.0665138201942493	0.0242282521263914	0.979477044954533	0.890230871327806	7463	46379	5283	4309	2874	2103	1657	1291	135	107	85	75	65	54	45403	46377	47812	48583	49029	49395	3021	3049	3071	3081	3091	3102
I9_ANGINA	50_60	FinnGen	J10_SEPTDEV	0.590473481347023	-0.57633525546596	0.974781418176193	0.308708620116662	-1.07192884564598	-0.0956787332401084	0.501294010295977	0.707881285650638	0.37940620835368	0.578359510712875	1.00050807934778	0.354113386599978	0.238837058402416	0.415547933942125	0.010192508965995	0.593503466688826	0.283996580533618	0.787012266537502	761	63675	488	415	281	226	194	176	13	10	15	11	8	8	60049	60122	60256	60311	60343	60361	3886	3889	3884	3888	3891	3891
I9_ANGINA	50_60	FinnGen	J10_UPPERDIS	0.359413465970858	0.418981746650606	0.310862926302759	0.187325694514962	-0.447773269567075	-0.0671387319448653	0.279409917880154	0.215446413134769	0.269159931071277	0.317834749525885	0.37913779971297	0.174955979610527	0.198327784082962	0.0518093588719826	0.248115978283957	0.555605862689317	0.237590644480468	0.701166398936081	3603	64882	2373	2038	1435	1092	924	771	53	50	42	39	38	33	61974	62309	62912	63255	63423	63576	4085	4088	4096	4099	4100	4105
I9_ANGINA	50_60	FinnGen	J10_UPPERINFEC	0.411961204579161	0.148794886747314	0.477728653973265	-0.0383453262832453	0.853954093126198	-0.00169542802366526	0.303465204485061	0.290338021095909	0.317723953243801	0.50102813143786	0.302964925413018	0.33387015521978	0.174614870959325	0.608309191277823	0.132685268634697	0.938994837978811	0.0048225077306888	0.995948275073548	2940	70023	2207	1743	1046	665	463	317	32	25	24	17	18	9	66323	66787	67484	67865	68067	68213	4401	4408	4409	4416	4415	4424
I9_ANGINA	50_60	FinnGen	J10_VOCALLARYNX	0.843404541931551	-0.283368075601059	0.0694792614813258	0.0963683177500036	-0.473287276280097	-0.202720595754598	0.318183375307291	0.448389694107635	0.448395744577227	0.501101212475068	0.578152157897894	0.316841208137429	0.00803282415117334	0.527407587309669	0.876860136029876	0.847496972979605	0.41300290036041	0.52229115950486	1610	64076	1102	931	619	461	373	309	20	14	16	15	12	10	60604	60775	61087	61245	61333	61397	3960	3966	3964	3965	3968	3970
I9_ANGINA	50_60	FinnGen	JOINTPAIN	0.622456326935984	0.628915409685856	0.850896473014231	0.649789125687223	-0.0855676209644287	-0.0342615943643163	0.336310322416907	0.280516044090038	0.319090213918746	0.410718240456626	0.50168029164927	0.317383765033675	0.0641926902587068	0.0249617319963311	0.00766153002794378	0.113631302142044	0.864568137197727	0.914035312248559	2856	45695	2054	1647	1006	676	596	454	34	30	20	14	13	10	44006	44413	45054	45384	45464	45606	2457	2461	2471	2477	2478	2481
I9_ANGINA	50_60	FinnGen	K11_APPENDACUT	1.32381669624781	0.217860956043972	0.167336711812326	-1.07452192015282	-0.30410880929708	-0.33663199005824	0.303296582025393	0.409296328452489	0.50094776637612	1.00048790262214	0.577960376278899	0.30193695764752	1.27262581696289e-05	0.594530887024798	0.738349194270539	0.282823616593983	0.598766011328303	0.264889762293391	1161	77647	744	655	456	365	316	264	19	10	11	11	12	11	73546	73635	73834	73925	73974	74026	4499	4508	4507	4507	4506	4507
I9_ANGINA	50_60	FinnGen	K11_APPENDIX	1.35041183579614	0.161153012768584	0.116508944115616	-1.12423162092356	-0.354005507237787	-0.343706728742321	0.290542040280521	0.409297134676686	0.500934511857781	1.00048635057308	0.577962114934283	0.289104317040818	3.35323082214214e-06	0.693779574685321	0.816085085897392	0.261146632836709	0.540202750193266	0.234491808090877	1224	77656	793	700	482	382	330	272	20	10	11	11	13	12	73567	73660	73878	73978	74030	74088	4500	4510	4509	4509	4507	4508
I9_ANGINA	50_60	FinnGen	K11_CHOLELITH	0.226051061009878	0.456535145811367	0.265792437013971	0.297836464042413	-0.0110304392605257	0.202976281675201	0.355008586894659	0.251689115334104	0.334609976236651	0.379056215127656	0.409115422091901	0.230124806421551	0.524288904421582	0.0696954112179217	0.427000396104068	0.432024718930577	0.978490297516456	0.377762232289178	2624	75933	1939	1615	1055	749	576	394	40	35	29	27	23	19	72485	72809	73369	73675	73848	74030	4093	4098	4104	4106	4110	4114
I9_ANGINA	50_60	FinnGen	K11_CONSTIPATION	0.782503445619417	0.63126427444988	0.133320522044647	0.65144688759018	0.639397546043004	-0.235554773945794	0.259887265425424	0.225264267719111	0.378965513233268	0.379045843307143	0.378894158950194	0.378422382997927	0.00260445317637422	0.00507353251680151	0.724987359087414	0.0856782421285251	0.0915003273043125	0.533636002945004	2325	80260	1790	1535	933	556	382	255	46	35	20	18	13	7	76311	76566	77168	77545	77719	77846	4438	4449	4464	4466	4471	4477
I9_ANGINA	50_60	FinnGen	K11_ENERCOLNONINF	0.456975901732834	-0.661172994065067	-0.899973120079058	0.0281885188633132	0.26893008476261	-0.0864382191742381	0.500954705786996	0.707660195910436	1.00041449364426	0.707760920333344	0.577997953463721	0.408576119708118	0.361658170717982	0.350144738782821	0.368333028645024	0.968230459384598	0.64173195010809	0.832450594628646	961	82297	682	573	357	257	201	147	10	6	7	10	8	6	77937	78046	78262	78362	78418	78472	4629	4633	4632	4629	4631	4633
I9_ANGINA	50_60	FinnGen	K11_FISSANAL	-12.0779174584556	0.246436566468221	-12.0945985183656	1.39458390966174	0.651237443802143	0.519821965069629	348.953366750875	0.578266961547283	335.175180268602	0.448509290939178	0.578176370590618	0.316740748651172	0.972389261663128	0.669988341325363	0.971215053507935	0.00187483125337421	0.260011189648677	0.100764391291687	599	68745	409	351	230	176	139	110	7	8	10	12	12	10	65688	65746	65867	65921	65958	65987	3240	3239	3237	3235	3235	3237
I9_ANGINA	50_60	FinnGen	K11_FISTULA	-0.578958710297339	0.0640209881209373	-12.0627316449188	1.21331241954784	0.484851699244011	0.401999920727175	1.00050425160756	0.578009777985027	301.528372155044	0.448153931000427	0.577949367327963	0.316587557366245	0.562813943149071	0.911805807871898	0.968088904435652	0.00678214017531574	0.401515741872548	0.204159211603758	629	83456	433	369	241	185	145	113	8	8	10	12	12	10	78972	79036	79164	79220	79260	79292	4672	4672	4670	4668	4668	4670
I9_ANGINA	50_60	FinnGen	K11_GALLBILPANC	0.427160771967483	0.526091697122727	0.312948654849875	0.183976239299807	-0.107088524909186	0.136420208243369	0.279118340352142	0.215122986600125	0.29009891369024	0.354670885484894	0.378859442471496	0.213886714253718	0.125919464912338	0.0144635723548557	0.280692347058042	0.603953343017737	0.777437249113739	0.523593950917157	3260	76504	2434	1974	1272	893	686	464	55	47	36	32	27	22	73077	73537	74239	74618	74825	75047	4198	4206	4217	4221	4226	4231
I9_ANGINA	50_60	FinnGen	K11_GIDISEASES	0.339586528336556	0.0569727213723779	0.155747411915289	0.0559778300743303	-0.0434413934638656	-0.218105615673022	0.154234864111444	0.142114304504714	0.158552193994875	0.186222918742538	0.174843638246181	0.108710514076812	0.027683011083036	0.688498429820314	0.325947130149415	0.763722722924253	0.803779651934141	0.0448245332237577	12786	44507	9088	7594	5089	3802	3084	2277	164	136	133	121	109	88	45538	47032	49537	50824	51542	52349	2503	2531	2534	2546	2558	2579
I9_ANGINA	50_60	FinnGen	K11_HERING	-0.586566014740957	-0.386652912787712	-0.0818675081011828	-1.20814051126234	-0.498778514929782	-0.420289048082448	0.501094468657887	0.354898414878389	0.354909117746561	0.707798631561681	0.448156898758629	0.243272500188115	0.241771772187316	0.275944520438392	0.817569820128771	0.0878408963732823	0.265727705217256	0.0840514993120301	1719	75058	1223	1049	772	570	455	318	24	24	25	23	22	17	71680	71854	72131	72333	72448	72585	3850	3850	3849	3851	3852	3857
I9_ANGINA	50_60	FinnGen	K11_HERNIA	-0.617728873010032	-0.320467736009835	0.275549055252556	-0.584156836098993	-0.24584847421252	-0.369019843626105	0.379266430835745	0.25984735876551	0.23132994628687	0.409331967064412	0.317441300075237	0.200791909886826	0.103366693865353	0.217466745045357	0.23359404286752	0.153551645700924	0.438653441381526	0.0660885989206317	3679	76184	2663	2231	1507	1060	817	580	47	46	45	32	32	25	73110	73542	74266	74713	74956	75193	4043	4044	4045	4058	4058	4065
I9_ANGINA	50_60	FinnGen	K11_INTESTOTH	0.227174275857013	0.594287095227609	-0.606079851778088	0.692094966965585	0.144676317294105	-0.137228258443361	0.225857700290197	0.162706690614617	0.379085914729885	0.237528291255037	0.289961068511121	0.19679790562596	0.314497725899937	0.000259693952190644	0.109866637248728	0.00357130656503333	0.617814020250402	0.485611638047636	5643	72962	4436	3435	1894	1252	933	622	77	65	44	42	33	26	70088	71089	72630	73272	73591	73902	4004	4016	4037	4039	4048	4055
I9_ANGINA	50_60	FinnGen	K11_LIVER	0.645725209954472	-0.0513382360662664	-0.184049274818553	0.164124684762776	0.0927820289568111	0.477418202608156	0.409346991397221	0.500760902231906	0.707654850293866	0.707643222429615	0.707600445312909	0.408607309686857	0.114691569867422	0.918343576819327	0.794799447400976	0.816591294097038	0.895678749447961	0.242644051872653	1068	83240	866	620	331	199	132	89	12	7	6	8	8	6	78737	78983	79272	79404	79471	79514	4693	4698	4699	4697	4697	4699
I9_ANGINA	50_60	FinnGen	K11_OESSTODUO	0.930056264669008	0.505080056587461	0.706543950693945	0.619245708962421	0.397554485386273	-0.405521878122438	0.185184902370206	0.187877529568947	0.206149672324588	0.251659801281876	0.259571700461364	0.236360692467799	5.10532940069641e-07	0.00718066611840058	0.000609537001353437	0.013868709201738	0.125626434069796	0.0862186397703415	4395	75917	3247	2631	1670	1156	891	680	97	76	55	36	28	18	72822	73438	74399	74913	75178	75389	4146	4167	4188	4207	4215	4225
I9_ANGINA	50_60	FinnGen	K11_ORAL	0.0339347797974332	-0.161223281564878	-0.237717453878648	-0.266338136550337	-0.282832837553024	-0.591933797603389	0.161695453342077	0.149218747988837	0.202552667847865	0.260236175534208	0.279096942240719	0.289315858530252	0.833770319902955	0.279942182848838	0.240552030909962	0.306096177444137	0.310875988699559	0.0407585637981551	14359	62079	11289	9087	5351	3067	1912	860	117	88	48	31	22	12	60810	63012	66748	69032	70187	71239	4222	4251	4291	4308	4317	4327
I9_ANGINA	50_60	FinnGen	K11_REFLUX	0.764788743116967	0.416608849107438	0.456700199158205	0.938498415372824	0.875298558913354	0.0909981294154571	0.279348790247587	0.27906548672248	0.334833120331167	0.303098555670584	0.290095066994997	0.289371322783429	0.00618600095909136	0.135470885451247	0.172579011840088	0.00195920696738752	0.0025505260770762	0.75316533273813	2475	73983	1837	1481	896	619	475	349	46	39	32	26	21	12	70812	71168	71753	72030	72174	72300	3763	3770	3777	3783	3788	3797
I9_ANGINA	50_60	FinnGen	KNEE_ARTHROSIS	0.201325359625965	-0.0317769522851037	0.0495482090591722	0.277542437946016	-0.242656017769037	-0.232871495756098	0.260226521598894	0.237618370532259	0.27896382998505	0.29019809420604	0.354635890634605	0.258868427823428	0.439135269644857	0.89361525768299	0.859025207304199	0.338875439298307	0.493823706036508	0.368346610785959	4370	66421	3500	2807	1722	1150	841	514	56	50	39	28	20	15	63775	64468	65553	66125	66434	66761	3460	3466	3477	3488	3496	3501
I9_ANGINA	50_60	FinnGen	KRA_PSY_ANXIETY	0.225398362574899	0.408036814867274	0.268658077307185	-0.168328715627932	-0.418062405922388	0.0912521878859546	0.355171967008811	0.268997513627898	0.354907406876928	0.500945013598384	0.500793501163593	0.258826335264503	0.525677880971057	0.129297109429692	0.449061391511752	0.736854020173918	0.403830335820142	0.72441724290677	2859	77297	2040	1649	1040	720	593	461	33	28	19	16	16	15	73542	73933	74542	74862	74989	75121	4541	4546	4555	4558	4558	4559
I9_ANGINA	50_60	FinnGen	KRA_PSY_ANXIETY_EXMORE	0.336932957884499	0.514186361273393	0.375431643863259	-0.0628932321497293	-0.316055510157866	0.16995290960246	0.355660953795273	0.269558918727168	0.355344070880089	0.501253594182592	0.501052519619417	0.259027588239193	0.343463964683716	0.0564545637982805	0.290726177374925	0.900149983493814	0.528182291590461	0.511747591573929	2859	63931	2040	1649	1040	720	593	461	33	28	19	16	16	15	61429	61820	62429	62749	62876	63008	3288	3293	3302	3305	3305	3306
I9_ANGINA	50_60	FinnGen	KRA_PSY_ANYMENTAL	0.233754471996209	0.545139140915408	0.0262215832056471	0.0522080370101249	0.137694692050122	0.0635909401185163	0.238109505273223	0.167291079409283	0.260057147786999	0.290335443453219	0.251668397541325	0.1632554376453	0.326242759052072	0.00111952960868378	0.919685347551877	0.857294104721831	0.584291165385728	0.696892959134197	5717	67557	4059	3330	2133	1550	1263	973	77	72	48	45	46	38	65091	65820	67017	67600	67887	68177	4047	4052	4076	4079	4078	4086
I9_ANGINA	50_60	FinnGen	KRA_PSY_MOOD	0.621284124464186	0.29245468876707	0.330006595560637	0.101146893348218	0.345242728689797	-0.153436897516976	0.260345824637717	0.244404745531383	0.278959851785405	0.354785091403418	0.278705818885044	0.230121077065309	0.0170151494789924	0.231462547926256	0.236813280409181	0.775572574769789	0.215443551308149	0.504921648375537	3488	75324	2364	2006	1389	1040	866	660	54	46	40	31	29	19	71953	72311	72928	73277	73451	73657	4441	4449	4455	4464	4466	4476
I9_ANGINA	50_60	FinnGen	KRA_PSY_MOOD_EXMORE	0.706553314662856	0.369958578833808	0.408054058526666	0.176949756760485	0.419171751305754	-0.0944286780993309	0.260887474933634	0.244882675739558	0.279372297170057	0.355104359224272	0.27905912816794	0.230311939769884	0.0067635291730415	0.130849996902235	0.144122414338053	0.618270118110321	0.133074028607314	0.681803454281231	3488	64133	2364	2006	1389	1040	866	660	54	46	40	31	29	19	61845	62203	62820	63169	63343	63549	3358	3366	3372	3381	3383	3393
I9_ANGINA	50_60	FinnGen	KRA_PSY_SUBSTANCE	0.0112306380928363	0.552688011660898	-0.934020767103695	0.0398071976027173	0.466321596725249	0.283900911902792	0.44832315201022	0.278879092484385	0.707727840433576	0.500852374094954	0.378956438382775	0.277956939686594	0.980014827212777	0.047499450982295	0.186919939757782	0.936651710941352	0.218494423472008	0.307072302521722	1540	80625	1090	883	614	424	335	251	20	22	14	17	18	13	76523	76730	76999	77189	77278	77362	4532	4530	4538	4535	4534	4539
I9_ANGINA	50_60	FinnGen	KRA_PSY_SUBSTANCE_EXMORE	0.0997463169031909	0.636231646420371	-0.847030254041656	0.128756775578183	0.553558366129729	0.351856846216281	0.448714145099514	0.279424153736717	0.707948764104022	0.501158725158341	0.379310856883987	0.278158911578446	0.824085274580044	0.0227898913666832	0.23151826942374	0.797241954380932	0.144460773979037	0.205889598723253	1540	64139	1090	883	614	424	335	251	20	22	14	17	18	13	61232	61439	61708	61898	61987	62071	3337	3335	3343	3340	3339	3344
I9_ANGINA	50_60	FinnGen	L12_DERMATITISECZEMA	-0.352095663952012	0.101965772425841	0.344194853291738	0.0420674699742171	-0.0118573000863963	-0.237708128873227	0.379324597298032	0.268920963337956	0.302988386102398	0.409396258155241	0.379001103682279	0.289291274725645	0.353294848009315	0.704564359181312	0.255956499824794	0.918157503392347	0.975041725595737	0.411252601557512	3972	76818	2988	2304	1247	865	712	530	36	32	29	20	16	12	73255	73939	74996	75378	75531	75713	4511	4515	4518	4527	4531	4535
I9_ANGINA	50_60	FinnGen	L12_DISORDSKINAPPENDIX	-0.648244981762095	0.176776352208551	-0.478468792910599	0.203300036860099	-0.363457775219574	-0.110769617386122	0.707818166443858	0.409304208451686	0.707693102797736	0.578118624726228	0.707624694915094	0.378330823617939	0.359753197594535	0.665817886810384	0.498979411850615	0.725094765400752	0.607510203680948	0.769686439413563	1495	82344	1111	874	469	337	264	216	13	14	11	9	6	7	78043	78280	78685	78817	78890	78938	4672	4671	4674	4676	4679	4678
I9_ANGINA	50_60	FinnGen	L12_INFECT_SKIN	-0.434728847670409	-0.272456514063461	0.220665643355804	-0.282049477588257	0.798116849437491	-0.113894380459243	0.578170274944772	0.448152285049834	0.448190331395462	0.707775806194706	0.378966951171098	0.408599273599941	0.452108474950279	0.543217184379974	0.622473305470562	0.690260805687904	0.0352014986822477	0.780441697809295	1620	81414	1219	960	571	346	260	173	16	17	16	12	12	6	77183	77442	77831	78056	78142	78229	4616	4615	4616	4620	4620	4626
I9_ANGINA	50_60	FinnGen	L12_OTHERSKINSUBCUTIS	-0.657961149314364	0.299985804007796	0.464217229048699	0.611583272940404	0.469423470897059	0.528454639316005	0.578102498026974	0.334477816753848	0.409172402266207	0.448115280333143	0.447992671475668	0.333933566070603	0.255062336737637	0.369784006790481	0.256573461456741	0.172319049032432	0.294713533292919	0.113532213333026	2042	81807	1670	1198	555	385	287	195	23	22	20	17	13	9	77538	78010	78653	78823	78921	79013	4618	4619	4621	4624	4628	4632
I9_ANGINA	50_60	FinnGen	L12_PAPULOSQUAMOUS	0.426566575014173	0.629847026428549	-0.115574016031601	-0.958090681843284	-0.423245259559606	0.432738111434566	0.448218943637789	0.33451726887882	0.578015315641649	1.00037635247032	0.707585236661834	0.316718447559474	0.341252990351063	0.0597202179364396	0.841519883582216	0.338198805100821	0.549736879962652	0.171839178061019	1205	82623	876	711	466	327	265	183	20	15	10	9	10	10	78297	78462	78707	78846	78908	78990	4635	4640	4645	4646	4645	4645
I9_ANGINA	50_60	FinnGen	L12_SKIN_SUBCUTAN	-0.392334408080227	0.0474533892660185	0.0622172552557839	-0.111588739419592	-0.09275398425017	-0.0308022954876178	0.269270728833449	0.188252416086502	0.231470090191044	0.290358909541538	0.259837354458176	0.163306759133382	0.145109249355696	0.800984483144185	0.788089926906538	0.700746382446747	0.721114714586546	0.850393658253595	8109	65773	6055	4703	2686	1905	1558	1147	72	67	60	49	44	38	63753	65105	67122	67903	68250	68661	4002	4007	4014	4025	4030	4036
I9_ANGINA	50_60	FinnGen	L12_URTICARIAERYTHEMA	0.633044693439655	-0.103378517029337	0.32892314209997	0.28078255261534	0.0181762960686858	0.262978507185748	0.500974615821948	0.578062855893411	0.578096861820809	0.707703776867097	0.707645953370691	0.408650428183036	0.206364194071457	0.85806638447232	0.569372542282649	0.691550700519584	0.979508126321059	0.519880735708278	906	82842	627	551	349	228	194	144	12	9	8	7	6	6	78427	78503	78705	78826	78860	78910	4682	4685	4686	4687	4688	4688
I9_ANGINA	50_60	FinnGen	M13_ARTHROPATHIES	0.0347261170295825	0.0856515793653141	0.0664472085127538	0.197111041076777	-0.338071944868219	-0.143485317659556	0.188807766220267	0.147730311347412	0.17432918628533	0.185289356239019	0.215261857166726	0.122709537070869	0.854073752166115	0.562060706246467	0.703084971303913	0.287418763791058	0.116295380698194	0.242279317307687	10738	57166	7807	6489	4420	3232	2635	1873	128	120	103	94	78	68	56565	57883	59952	61140	61737	62499	3404	3412	3429	3438	3454	3464
I9_ANGINA	50_60	FinnGen	M13_ARTHROSIS	-0.0220199242471073	-0.0841342753819266	0.0298215690236111	0.1693561764874	-0.171213834760726	-0.0571390955031599	0.220916863874851	0.18532739576111	0.215503996000446	0.237794839873173	0.268887356929601	0.190007052608872	0.920602219986982	0.64984576861703	0.889939640359926	0.476344343859531	0.524288159093127	0.7636273155804	7633	56490	6129	4922	2992	1990	1408	851	89	79	60	46	34	28	54682	55889	57819	58821	59403	59960	3223	3233	3252	3266	3278	3284
I9_ANGINA	50_60	FinnGen	M13_ARTHROSIS_INCLAVO	0.00289003066497315	-0.204343244292237	0.0182694652186489	0.0475198321695888	-0.222281950279835	-0.103194339318075	0.171805239004841	0.166880546874633	0.194531220723524	0.231162962534444	0.259580385932757	0.189815218380571	0.986578976768788	0.220768151547938	0.925176410246989	0.837127955911608	0.391824904099566	0.586677646894324	11945	66868	10069	7518	3725	2396	1608	901	114	93	67	48	35	28	64698	67249	71042	72371	73159	73866	3932	3953	3979	3998	4011	4018
I9_ANGINA	50_60	FinnGen	M13_ARTHROSIS_KNEE	0.227045622334839	-0.00965217613350695	0.0710150799859037	0.298092400379813	-0.225984579022276	-0.23230891184729	0.260652714121712	0.238011949071924	0.279293351842483	0.290504040347263	0.354848802482634	0.25898135706269	0.383718315703376	0.967651994074632	0.799289299837112	0.304834384112487	0.524224170970615	0.369713488780573	4370	54720	3500	2807	1722	1150	841	514	56	50	39	28	20	15	52528	53221	54306	54878	55187	55514	3006	3012	3023	3034	3042	3047
I9_ANGINA	50_60	FinnGen	M13_ARTHROSIS_KNEE_PRIM_ICD10	0.192757766819947	-0.150177963030164	0.0459778985686814	0.154433467462003	-0.30810527985211	-0.511384620468007	0.268862162947294	0.259627726109841	0.289954343635556	0.317372655632246	0.378786178038431	0.333836958716058	0.473411744231751	0.562969951640614	0.874008105629258	0.62654197267817	0.415987847472484	0.125562060402867	3853	78479	3082	2488	1533	1032	763	457	49	44	32	21	14	9	74796	75390	76345	76846	77115	77421	4405	4410	4422	4433	4440	4445
I9_ANGINA	50_60	FinnGen	M13_ARTHROSIS_OTH	-0.869072866432913	0.368107713888307	-0.253731166278632	0.39810743941159	0.040587031921131	0.311710387032143	0.578587839032625	0.260567704889362	0.448570377695788	0.379553335215461	0.448449969599421	0.316994110773637	0.133081963500757	0.157739755306696	0.571635774911514	0.294231487333509	0.927885801368058	0.325444167945606	2735	53037	2224	1746	1006	672	449	263	28	29	20	18	12	10	50732	51210	51950	52284	52507	52693	2788	2787	2796	2798	2804	2806
I9_ANGINA	50_60	FinnGen	M13_ARTHTROSIS_COX	-0.0359382035448844	-0.371846976352124	0.520715939897	-0.905409662154336	0.203515711454122	0.387491147344427	0.448650284343265	0.448467616685005	0.379392153720508	1.0005577281037	0.578211347290714	0.408841741060926	0.93615539026617	0.407019468207167	0.169907667579933	0.36551573317979	0.724857306495319	0.343242557734816	1645	53708	1394	1071	583	345	216	129	18	13	9	6	7	6	51052	51375	51863	52101	52230	52317	2889	2894	2898	2901	2900	2901
I9_ANGINA	50_60	FinnGen	M13_CERVICDISC	-0.0415918587887745	0.818216326773939	0.808271655661068	0.650956565039109	-0.258359037291291	0.123354564121911	0.578665722904234	0.290758480839522	0.335061059026521	0.409683879943098	0.578194718376079	0.289338870109477	0.942701028179927	0.00489177329179254	0.0158517306150851	0.112077543336638	0.654992449602032	0.669865578485326	1311	59149	867	775	558	444	368	254	28	27	23	16	12	12	56506	56598	56815	56929	57005	57119	3059	3060	3064	3071	3075	3075
I9_ANGINA	50_60	FinnGen	M13_DORSALGIA	0.154943601155806	0.475115173053924	0.283835779027594	0.198731667143522	-0.0926077247276052	0.289960678870871	0.260718138699907	0.182677684817437	0.238042004416165	0.279281769600083	0.290232162797551	0.15738604088263	0.552314527500346	0.00929961965694933	0.233113507369218	0.4767241290855	0.749664683457115	0.0654235000689246	5426	61230	3877	3183	2135	1545	1226	872	72	71	56	47	46	41	59261	59955	61003	61593	61912	62266	3446	3447	3462	3471	3472	3477
I9_ANGINA	50_60	FinnGen	M13_DORSOPATHY	0.266540639279837	0.251133694303565	0.170876867871271	0.34208602561579	0.318890019895987	0.223580973738046	0.192066334205521	0.154042147585834	0.185242690727278	0.191554513331056	0.173953813189522	0.111361697501269	0.165212258724241	0.103039779144571	0.356294609278036	0.0741249030037811	0.066774637479208	0.0446750912125528	9004	62674	6212	5234	3690	2732	2219	1694	131	118	113	105	99	83	61661	62639	64183	65141	65654	66179	3674	3687	3692	3700	3706	3722
I9_ANGINA	50_60	FinnGen	M13_DORSOPATHYOTH	0.270820344934346	0.457823957825834	0.394915558695344	0.326762564531174	0.182411356038015	-0.0443262226949308	0.207080866830021	0.152527201633698	0.182428021371245	0.210942225134637	0.20219076701552	0.145811085186159	0.19094117504262	0.00268574591205536	0.0304049459684708	0.121366840095699	0.366964173473661	0.761129705266707	7806	62123	5322	4480	3156	2352	1956	1519	121	107	84	68	61	48	60902	61744	63068	63872	64268	64705	3584	3598	3621	3637	3644	3657
I9_ANGINA	50_60	FinnGen	M13_DUPUTRYEN	-12.5278908386077	0.455359608092805	1.52720335361636	-12.5822033768938	0.7784689642475	0.946495231167244	482.659898042099	0.578363949480134	0.409728132419137	546.237332754791	0.707848273893769	0.333911622729951	0.979292482237226	0.431092436332849	0.000193497662312087	0.981622899932272	0.271433166628698	0.00458876777949421	308	59405	251	197	125	83	50	19	8	12	10	9	11	9	56228	56282	56354	56396	56429	56460	3226	3222	3224	3225	3223	3225
I9_ANGINA	50_60	FinnGen	M13_ENTESOPATHYOTH	0.489029386179278	0.637314519310352	0.0446505226385132	0.868254769492988	-0.3820855865442	0.327725444081954	0.501700415728241	0.37978523432249	0.578436820325083	0.409772512018905	0.70786497006512	0.31683218549975	0.329687344318929	0.0933291629315261	0.938471042826371	0.0341014369749767	0.589354380528658	0.300957712684297	1229	59346	864	727	482	384	300	216	17	15	11	12	6	10	56480	56617	56862	56960	57044	57128	3214	3216	3220	3219	3225	3221
I9_ANGINA	50_60	FinnGen	M13_FIBROBLASTIC	-0.687464791239523	0.466193694172685	1.19733805874982	-12.055967682191	0.644892489736291	0.852416707852855	1.00066911297423	0.448467395874555	0.379437340743404	327.032886087454	0.578178077619514	0.302046832055757	0.492079510053721	0.298559990074543	0.00160189209338653	0.970592889711194	0.264684485867231	0.00477052035561948	742	59506	572	449	289	200	139	81	12	15	12	10	12	11	56425	56548	56708	56797	56858	56916	3239	3236	3239	3241	3239	3240
I9_ANGINA	50_60	FinnGen	M13_HALLUXVALGUS	-0.74427538886529	0.573207274599905	-0.24107116495755	-0.653974109951298	-0.855326843175339	-0.203699597668229	1.00091391274047	0.410229442374705	0.708204025492768	1.00076483955552	1.00062287633366	0.409169583717122	0.457121040568284	0.162328010586169	0.733556897901764	0.513450548032428	0.392664972314376	0.61859921103856	1120	52316	844	707	502	362	267	183	8	9	6	6	6	6	49901	50038	50243	50383	50478	50562	2683	2682	2685	2685	2685	2685
I9_ANGINA	50_60	FinnGen	M13_IMPINGEMENT	0.36499223714643	0.622632626063989	-0.545145818630573	0.878279456736697	-0.0248614691974312	-0.0216847558165958	0.578659107187101	0.379561821047943	0.707982867969657	0.355215339203567	0.501086193624201	0.378679422222978	0.528200604377772	0.100922345698293	0.441300721919446	0.0134161642575409	0.960429069510997	0.954334776405063	984	59333	575	526	488	459	398	275	20	22	17	17	9	7	56513	56562	56600	56629	56690	56813	3209	3207	3212	3212	3220	3222
I9_ANGINA	50_60	FinnGen	M13_INTERVERTEB	0.48985862974142	0.31670582957268	0.607303315296053	0.652083745150439	0.40528615351902	0.245435665707251	0.279753291790505	0.238166023507666	0.231882261103105	0.2522897539715	0.25200300538352	0.163503460212785	0.079939373743288	0.183594344779231	0.00881838521532384	0.00974744953317453	0.107778420929661	0.133328715697342	3593	59982	2308	2003	1520	1169	1018	818	61	56	56	49	45	38	57998	58303	58786	59137	59288	59488	3208	3213	3213	3220	3224	3231
I9_ANGINA	50_60	FinnGen	M13_JOINTOTH	0.513528994557045	0.536887639786259	0.486859569007895	0.257876196232957	-0.278579587436658	-0.0577675002518654	0.304138018017078	0.252769897031053	0.318409154788274	0.410067399486507	0.448617585583816	0.26835679925134	0.0913203649462439	0.0336686951402432	0.126255123639525	0.529438780989511	0.534617125021294	0.829561663365961	3192	52836	2255	1822	1146	794	721	549	38	33	21	15	16	14	50945	51378	52054	52406	52479	52651	2790	2795	2807	2813	2812	2814
I9_ANGINA	50_60	FinnGen	M13_KNEEDERANGEMENTS	0.471135198217437	0.0309567736479521	-0.234259535063484	0.0467462924884442	-0.71037654379349	-0.115158399140647	0.318677826696508	0.303636035236845	0.379629729152727	0.355360786935769	0.448499206586864	0.201038250557755	0.139299151181119	0.918793539524079	0.53718609160135	0.895343394598002	0.113217162245945	0.566767692619367	2669	52620	1766	1528	1159	962	855	639	30	31	31	33	26	25	50733	50971	51340	51537	51644	51860	2760	2759	2759	2757	2764	2765
I9_ANGINA	50_60	FinnGen	M13_LIMBPAIN	0.265474325271215	0.416109849237326	0.97377126238232	0.520576580511337	0.854929582619065	-0.171037967518236	0.303795486084467	0.244937688858489	0.252285016875547	0.409588352973538	0.334821702867889	0.408848896864825	0.382195214338518	0.0893494070166048	0.000113477003288941	0.203737522162488	0.0106680706464406	0.675698333477804	3496	60948	2824	2227	1161	605	409	263	48	40	26	16	14	6	58056	58653	59719	60275	60471	60617	3516	3524	3538	3548	3550	3558
I9_ANGINA	50_60	FinnGen	M13_LOWBACKPAIN	0.140163649496587	0.351944689500278	0.631348236844749	-1.48286994129905	-0.241037476263226	0.300829570500536	0.355658624900065	0.269538478158234	0.290749399028589	1.00058408212722	0.501029306796577	0.278235984783612	0.693510147355054	0.191644124059947	0.0298970548251383	0.138339143086361	0.63045638321567	0.279606841353249	2979	60235	2238	1783	1120	709	525	385	32	29	22	12	15	13	57693	58148	58811	59222	59406	59546	3251	3254	3261	3271	3268	3270
I9_ANGINA	50_60	FinnGen	M13_LOWBACKPAINORANDSCIATICA	0.171438885534211	0.316325034705121	0.442790928571356	-0.279707447540863	-0.0398732647649273	0.00807628207579993	0.279241955239183	0.215236203939867	0.244316804584922	0.40928462074255	0.334428507315029	0.224321848140217	0.539252421771848	0.141652608348134	0.0699300048252479	0.494350511822041	0.905094670310822	0.971279886600268	4249	76440	3122	2559	1664	1122	869	609	50	47	38	25	27	20	73039	73602	74497	75039	75292	75552	4478	4481	4490	4503	4501	4508
I9_ANGINA	50_60	FinnGen	M13_MENISCUSDERANGEMENTS	0.528677189913471	-0.15274585984922	-0.655559095110372	-0.0934813148902959	-0.552743896520247	-0.0973035206740262	0.335623477882978	0.355328329709757	0.501242953755791	0.409775336852341	0.448462106763602	0.230403784521969	0.115208164450033	0.667288426660048	0.190918439820959	0.819546568337199	0.217750421339309	0.672793380139014	2145	52474	1436	1252	985	802	714	526	25	24	24	25	21	19	50421	50605	50872	51055	51143	51331	2737	2738	2738	2737	2741	2743
I9_ANGINA	50_60	FinnGen	M13_MUSCULOSKELETAL	0.153974063693104	0.218848069929236	0.0755101857711545	0.389881122804917	-0.142346245385909	0.0591399276407874	0.157716182735433	0.120637297830645	0.144837988711243	0.137488198546531	0.158171484594282	0.0845939488721184	0.328929155882022	0.0696623980089818	0.602128263747684	0.00457192966756305	0.368147472774853	0.48448733730822	16037	38691	10939	9431	6901	5337	4406	3308	214	206	181	187	161	150	41051	42559	45089	46653	47584	48682	2524	2532	2557	2551	2577	2588
I9_ANGINA	50_60	FinnGen	M13_OTHERJOINT	0.206415322612491	0.403092637567459	0.250945043636856	-0.144816553078484	-0.298534421103272	-0.168609606670017	0.245548990107104	0.177615803687043	0.216022178269771	0.290783660591306	0.269234347551013	0.15211438020026	0.400556444811391	0.0232401359339244	0.245372245260277	0.618468795614439	0.267504648607219	0.267671999551955	6328	53887	4323	3666	2636	1996	1748	1325	76	76	59	55	51	44	52898	53555	54585	55225	55473	55896	2918	2918	2935	2939	2943	2950
I9_ANGINA	50_60	FinnGen	M13_POLYARTHROPATHIES	0.0220657417792849	0.345055961433554	0.598130184450034	0.676149465691212	0.426541518474018	-0.380942663073992	0.409931491933585	0.290684482699756	0.318068892714939	0.355183741042988	0.379329371996908	0.354149019563026	0.957072299362212	0.235209328661714	0.060039267881301	0.0569543377594116	0.260817021978285	0.282080948902915	2093	53379	1587	1267	793	563	426	274	32	31	26	19	15	8	50880	51200	51674	51904	52041	52193	2973	2974	2979	2986	2990	2997
I9_ANGINA	50_60	FinnGen	M13_RADICULOPATHY	0.871125008185909	0.468973778848116	0.75655680393759	-11.0586790716347	0.90887878454603	0.990285602511973	0.708163473516004	0.708065222170825	0.708024902408006	273.549168194466	0.578235495527145	0.302160349203258	0.218652723568294	0.507758903612967	0.285274529920403	0.96775297643235	0.115993638640912	0.00104785920973794	365	59010	242	207	136	103	88	72	9	9	8	9	11	11	56089	56124	56195	56228	56243	56259	3035	3035	3036	3035	3033	3033
I9_ANGINA	50_60	FinnGen	M13_RHEUMATISM	0.866247862658543	1.59032100483346	0.913481381322411	1.46442446409491	0.00691329138271967	0.886367504450245	1.00112944508219	0.501719698313891	0.708242869246493	0.578884459813391	1.00074930070288	0.379213992911289	0.38689029056814	0.0015257538770607	0.197125144704357	0.0114148600085762	0.994488165435141	0.0194193927919461	334	59182	182	170	164	150	136	114	9	9	6	7	6	7	56129	56141	56147	56161	56175	56197	3196	3196	3199	3198	3199	3198
I9_ANGINA	50_60	FinnGen	M13_ROTATORCUFF	0.619839887197276	0.222193687487726	0.360631771450586	0.225959537797351	0.256264967737937	0.293800938778354	0.252497984823917	0.244739700634192	0.26917572978716	0.334878463572701	0.317678874095771	0.230375822058531	0.0140950824919331	0.363942903362176	0.180322301718568	0.499834053111313	0.419851280409962	0.202199003420398	3183	60293	2365	2021	1346	958	720	442	57	51	41	31	23	19	57692	58036	58711	59099	59337	59615	3362	3368	3378	3388	3396	3400
I9_ANGINA	50_60	FinnGen	M13_SCIATICA	0.370680934376649	0.639081168520134	0.296153022920213	0.277090599194447	0.285423771147505	-0.146746662040521	0.379735326041857	0.269411684568274	0.379525223529132	0.448527521222695	0.409448051310196	0.333969229034496	0.328987141058642	0.0176855773400806	0.435199596700729	0.536721446053226	0.485743982200488	0.660370462280094	2044	59677	1492	1250	831	575	450	299	28	26	20	15	15	9	57044	57286	57705	57961	58086	58237	3157	3159	3165	3170	3170	3176
I9_ANGINA	50_60	FinnGen	M13_SHOULDER	0.380657168843955	0.0803993774293286	0.249536775785843	0.495807815734393	0.275880212108912	-0.015363654644564	0.245127784111282	0.225966241364766	0.237869530223838	0.237845840113861	0.251819569264881	0.214221835941154	0.120448749317259	0.721988397716305	0.294155599832343	0.0371077721505693	0.27327699966425	0.942825985571013	4535	60582	3265	2788	1941	1486	1142	730	75	71	62	49	33	22	58372	58849	59696	60151	60495	60907	3405	3409	3418	3431	3447	3458
I9_ANGINA	50_60	FinnGen	M13_SOFTTISSUE	0.087990930120738	0.0966225942655756	0.316924429023382	0.370144463401866	-0.0142866675718933	0.0905303145368826	0.188734665911006	0.152286538023572	0.159132750620551	0.176710371771268	0.198225725051405	0.124503794862762	0.641061621694751	0.525768336397573	0.0464179700348924	0.0362030819840372	0.942544034458096	0.467146961223143	10626	63301	7700	6459	4318	3115	2420	1682	144	133	108	97	76	66	62211	63452	65593	66796	67491	68229	3872	3883	3908	3919	3940	3950
I9_ANGINA	50_60	FinnGen	M13_SOFTTISSUEOTH	0.116072163777226	0.560502017306306	0.665810304752858	0.786608198750602	0.348740282680502	0.122098936720086	0.291022092738236	0.199055027341831	0.244908667466983	0.290678591960932	0.334869653839032	0.250962137036199	0.690008791552437	0.00486537615640884	0.00655575396563643	0.00680765243431633	0.297680210204687	0.626596162365123	4614	61305	3570	2903	1658	959	707	484	65	56	34	25	21	16	58711	59378	60623	61322	61574	61797	3573	3582	3604	3613	3617	3622
I9_ANGINA	50_60	FinnGen	M13_SPONDYLOPATHY	0.635992841505128	0.563394471864727	0.62072918659277	0.186589888833972	0.380327662509595	0.266487920953387	0.238244513198724	0.198719255086257	0.231538863704432	0.334803412569038	0.290182061411974	0.219100386476969	0.00759651148011274	0.00458073661122879	0.00734276313886859	0.577314422390466	0.189975405081728	0.223877403556412	3463	60980	2654	2161	1412	965	698	437	72	63	47	35	30	21	58353	58846	59595	60042	60309	60570	3364	3373	3389	3401	3406	3415
I9_ANGINA	50_60	FinnGen	M13_SPONDYLOSIS	0.818786806784874	0.87947854889148	0.552656128954388	0.0756771786127526	0.74085257197434	0.321083821710342	0.269666756853029	0.211142726133489	0.303235044013921	0.448371717312215	0.317694234079193	0.302234034082408	0.00239507911609655	3.10906282362035e-05	0.068374024045598	0.865967935671882	0.0197024103684167	0.288068571905434	2315	59882	1806	1470	929	638	432	250	55	46	30	21	19	11	57174	57510	58051	58342	58548	58730	3162	3171	3187	3196	3198	3206
I9_ANGINA	50_60	FinnGen	M13_SYNOTEND	0.0465817157147241	-0.552313560518102	-0.194768697300084	-0.232936149776375	-0.0788523853017672	0.178708880985802	0.448797415673639	0.501222309703585	0.501197914153735	0.578422227864534	0.501071571229867	0.278047610203526	0.917334177691984	0.270490664377176	0.697567360926231	0.687161914360267	0.87495521795617	0.52040085060183	2226	59864	1671	1351	859	615	453	329	15	12	10	16	16	13	57128	57448	57940	58184	58346	58470	3276	3279	3281	3275	3275	3278
I9_ANGINA	50_60	FinnGen	N14_CALCUKIDUR	-0.93916694591027	0.70275770522036	0.63009869758386	-0.0663624314549496	-0.20411217088724	0.165245604054948	1.00045737614956	0.354627878313809	0.448092448060753	0.707652231491427	0.707572408306416	0.316624484221324	0.347865488860349	0.0475154676929269	0.159670642420271	0.925285260598677	0.772988334608087	0.601741529061682	704	83428	518	426	263	213	158	97	15	16	13	11	12	10	79013	79105	79268	79318	79373	79434	4586	4585	4588	4590	4589	4591
I9_ANGINA	50_60	FinnGen	N14_FEMALEGENNONINF	0.0386580006878528	0.027418391637467	-0.150320791395309	0.455853255989112	-0.139327311234204	0.236781830857915	0.279004051131883	0.269163874626844	0.361623783598413	0.287319640292753	0.323701441883943	0.152281531788776	0.889800121457219	0.918863791408095	0.677642119858793	0.112609645027143	0.66689074113069	0.119971018184297	10431	21310	7814	5961	2753	2293	2066	1617	43	39	38	44	47	47	23193	25046	28254	28714	28941	29390	691	695	696	690	687	687
I9_ANGINA	50_60	FinnGen	N14_FEMGENPROL	-0.037721506427587	0.457015911951401	1.30695181620797	0.942734092194824	0.72312955681929	0.172283343156566	0.711914591711572	0.453889467317054	0.361789046178202	0.505848793060891	0.504990038327548	0.410999627644682	0.957743062569466	0.313988542100718	0.000303295043461672	0.0623683741406422	0.152152989989822	0.675083664343579	1421	19975	1082	875	575	394	321	223	19	19	16	9	9	6	19694	19901	20201	20382	20455	20553	601	601	604	611	611	614
I9_ANGINA	50_60	FinnGen	N14_GENITOURINARY	-0.0294911763134351	0.346606985995737	-0.0414202241190619	-0.0964206042784988	-0.040503175059987	0.0462012289680491	0.183530512025941	0.134749273709458	0.203158562602336	0.238660429501562	0.207358762090914	0.118915718434733	0.872339032227675	0.0101043871449232	0.838446288325409	0.686207201522655	0.84513541287167	0.697630671257857	14140	44406	10506	8210	4322	3364	2890	2193	124	116	85	80	84	75	44882	47178	51066	52024	52498	53195	3034	3042	3073	3078	3074	3083
I9_ANGINA	50_60	FinnGen	N14_MALEGEN	-0.227875225392119	0.435915059267144	0.131955965015336	-0.206948257161612	-0.13852419417934	-0.0997834380115181	0.318267923825706	0.198863413462255	0.303398417481396	0.448501700339439	0.409511380779825	0.268041851566518	0.474000289096939	0.028377162216625	0.66361589067667	0.644496341477048	0.735161975037253	0.709693227043616	2359	31576	1922	1420	777	474	347	225	50	47	27	20	18	14	29191	29693	30336	30639	30766	30888	2772	2775	2795	2802	2804	2808
I9_ANGINA	50_60	FinnGen	N14_MENSIRREG	1.36700854092778	0.514141446430005	-13.4869242629022	0.35676655700124	0.356562371243102	0.265988066753558	0.510276563708893	0.583156115797954	618.559405799191	0.581311097245398	0.450994984006268	0.279659816073196	0.0073852063590497	0.377964384963712	0.982604490427431	0.53939546911898	0.429170021528742	0.341547052255565	1462	41573	650	647	581	590	625	518	8	8	7	12	14	13	41320	41323	41389	41380	41345	41452	1057	1057	1058	1053	1051	1052
I9_ANGINA	50_60	FinnGen	N14_MESNRUIRREG	1.28880642735581	0.122769554553779	-15.1333458350782	0.903608282364572	-0.187424909499344	0.12999479052455	0.408454662938345	0.515609495296662	969.170355251312	0.317047748729097	0.416749647807647	0.198554040144041	0.00160320462758274	0.811799121801383	0.987541744056472	0.00437096059547984	0.652904980548969	0.512656188643944	3015	19142	1284	1356	1316	1336	1379	1116	14	15	21	33	30	27	20287	20215	20255	20235	20192	20455	572	571	565	553	556	559
I9_ANGINA	50_60	FinnGen	N14_OVARYCYST	0.227466851106201	0.126580630789804	0.357549859290206	-0.698884107302388	0.861058135898945	0.621797293267872	0.714012735119246	0.584738463116323	0.584547571108272	1.00391313303659	0.38658344038424	0.24764849812475	0.750048554331563	0.828618347367322	0.540756514552178	0.486328671744446	0.0259236304582293	0.0120455931579029	1633	19461	938	863	640	560	540	449	8	9	12	14	22	17	19573	19648	19871	19951	19971	20062	575	574	571	569	561	566
I9_ANGINA	50_60	FinnGen	N14_URETHRAOTH	0.426480085941717	-0.0620670612392212	0.352624986436934	0.68897453287762	0.82595363776218	0.0571168498520481	0.379476927921785	0.409592266230406	0.409699473101948	0.409835026843981	0.355146222893102	0.334356294021841	0.261071141781084	0.879554671918807	0.389407797806067	0.0927430805078425	0.0200360536223599	0.864360345650239	2285	73518	1640	1322	901	626	471	329	26	23	22	19	16	9	70011	70329	70750	71025	71180	71322	4126	4129	4130	4133	4136	4143
I9_ANGINA	50_60	FinnGen	N14_URINOTH	0.0168729488538626	-0.0739774244219673	0.398972027920478	0.531909515834975	0.493526553807587	-0.166850363416833	0.290583316631096	0.279062825962155	0.29034952109976	0.334937090363761	0.317692155825572	0.302212058081975	0.953696226727736	0.790938309112519	0.16940769844971	0.112266480671765	0.120309898687558	0.580881913572397	5646	75713	4528	3281	1580	1014	765	494	45	39	33	26	20	11	72382	73629	75330	75896	76145	76416	4404	4410	4416	4423	4429	4438
I9_ANGINA	50_60	FinnGen	N14_UROLITHIASIS	-0.302292306659184	0.660605594510107	0.580278169901466	-0.118337460426614	-0.243353705785731	0.329828946800982	0.707737826142203	0.354619855146419	0.448084274678411	0.707648119166242	0.707569474970481	0.289110866856545	0.669288503267891	0.0624825804599272	0.195313274393451	0.867191898252308	0.730899635341497	0.253936935623603	734	83518	542	443	273	220	161	97	16	16	15	13	14	12	79091	79190	79360	79413	79472	79536	4603	4603	4604	4606	4605	4607
I9_ANGINA	50_60	FinnGen	NEURODIS	0.50052213790616	0.373916428849277	0.379881037808133	0.396607614996966	0.11237248462	0.0897598790133188	0.140355942628475	0.121348163429056	0.146607515699053	0.168018209602844	0.178895817620006	0.121794055389013	0.000362344866588468	0.00206062758182685	0.0095657733914188	0.0182501334637306	0.529909061557611	0.461134032239613	13079	25709	9610	7995	5066	3504	2673	1926	215	177	139	109	87	71	27053	28668	31597	33159	33990	34737	1910	1948	1986	2016	2038	2054
I9_ANGINA	50_60	FinnGen	OFFICIAL_TILASTOKESKUS	0.687492562315149	0.370944068790272	-0.976077136615404	-0.733912188092942	0.386734097287496	0.200713154956319	0.317850692817937	0.302949632087994	0.707744983132572	0.707713712891396	0.378964159185295	0.267827116243272	0.030545653190893	0.220785763267339	0.167852585856372	0.299727251815028	0.307489922234831	0.45360824526576	1563	80592	1099	869	621	454	365	258	21	19	14	16	19	14	76521	76751	76999	77166	77255	77362	4514	4516	4521	4519	4516	4521
I9_ANGINA	50_60	FinnGen	PAIN	0.425879189144418	0.17025977534688	0.447349521784598	0.234320954536686	0.209765159356776	0.0967711987944505	0.158653183145858	0.145508066045567	0.149853491209063	0.185798167469967	0.165211749835708	0.108618634168732	0.00726730169650373	0.241958551429805	0.00283350433055858	0.207251715529695	0.204200570617852	0.372968705216743	11875	50953	8175	6840	4677	3509	2905	2250	156	150	132	115	112	88	51048	52383	54546	55714	56318	56973	3449	3455	3473	3490	3493	3517
I9_ANGINA	50_60	FinnGen	PNEUMONIA	0.977396160938334	0.105776214891723	0.136623667073466	0.535352429210446	0.300473164077967	-0.0436560088856466	0.220284168879682	0.278757188103884	0.354694532807972	0.354798872324225	0.378967457299118	0.316708889921432	9.12303252847898e-06	0.704348933174027	0.700098991020743	0.131326925483649	0.427851666872616	0.890364735769041	2643	78378	2018	1482	922	592	426	332	49	29	23	22	15	10	74633	75169	75729	76059	76225	76319	4321	4341	4347	4348	4355	4360
I9_ANGINA	50_60	FinnGen	PULMONARYDG	0.803783013788526	0.326002551563535	0.3670803259711	0.211660282180793	-0.0280302962812222	-0.317257799034077	0.137831845181643	0.140881409163309	0.167429415182983	0.206648145219783	0.210756813510617	0.157544789413269	5.48916496408943e-09	0.0206665654751125	0.0283471569165758	0.305715106764494	0.894194731073121	0.0440344679032632	9818	59286	6922	5559	3708	2704	2192	1724	158	116	95	67	57	41	58515	59878	61729	62733	63245	63713	3509	3551	3572	3600	3610	3626
I9_ANGINA	50_60	FinnGen	PULM_INFECTIONS	0.646649867274423	0.247833027967738	0.355441608859798	0.45147574326679	0.431347649640005	-0.142561437490734	0.202695797835967	0.202341081670456	0.244476359788882	0.279190663543118	0.268873198933722	0.250698072695991	0.00142150743336419	0.220640022436155	0.145976948483488	0.105859386088847	0.108652549095292	0.569588329153846	4930	64943	3703	2879	1784	1167	834	590	72	53	43	34	27	16	62130	62954	64049	64666	64999	65243	3968	3987	3997	4006	4013	4024
I9_ANGINA	50_60	FinnGen	PULM_PNEUMONIA_SEPSIS	0.998745258939745	0.0796599409958559	0.11184320879991	0.502546098253814	0.274703668358097	-0.0413134005788508	0.215784869333109	0.279056678983939	0.354943324904935	0.355074025700266	0.379185473964657	0.316804801571974	3.68447568651618e-06	0.77529058858648	0.752684515415276	0.156972441854172	0.468785059162105	0.896244836180257	2654	63911	2026	1488	925	595	428	333	50	29	23	22	15	10	60692	61230	61793	62123	62290	62385	3797	3818	3824	3825	3832	3837
I9_ANGINA	50_60	FinnGen	Q17_CONGEN_MALFO_DEFORMAT_CHROMOSOMAL_ABNORMALITI	0.728929634043517	0.337998141492714	0.504222120848628	0.553758523879597	-0.80579493717916	0.458715859522898	0.44828152018266	0.448109758270368	0.500829656539251	0.578073796676578	1.00034778243252	0.316691314570074	0.103938322622575	0.450683904985471	0.314043541242606	0.338094313577882	0.420522673194	0.147487423062017	926	80864	647	532	346	243	201	158	14	14	14	11	10	10	76520	76635	76821	76924	76966	77009	4609	4609	4609	4612	4613	4613
I9_ANGINA	50_60	FinnGen	R18_ABDOMI_PELVIC_PAIN	0.611924554062973	0.254724785327952	0.505837864370308	0.119504296235193	0.190861409968049	-0.0379997909557378	0.199225102170883	0.195060387165632	0.210937228367116	0.290485204145203	0.251747626549543	0.172741315573739	0.00212969503240651	0.191594542548526	0.0164826484574955	0.680782577200092	0.448363693886333	0.825886025951933	5983	63256	4207	3458	2188	1603	1308	1053	84	69	57	48	46	34	61164	61913	63183	63768	64063	64318	3784	3799	3811	3820	3822	3834
I9_ANGINA	50_60	FinnGen	R18_ABNORMALITI_BREAT	1.69314849745558	1.24342566300969	0.68588473274387	0.872839937049727	0.874813509572349	0.367966984044746	0.166901224120916	0.168402932896536	0.269844324696654	0.279807105997825	0.252485007464438	0.205485977890617	3.50159898394859e-24	1.54026205936904e-13	0.0110289773283276	0.00181198548333682	0.000530598935281842	0.0733389154650558	3894	64106	2769	2271	1446	1034	795	612	101	69	45	40	37	24	62391	62889	63714	64126	64365	64548	2739	2771	2795	2800	2803	2816
I9_ANGINA	50_60	FinnGen	R18_ABNORMAL_FINDI_DIAGNOST_IMAGI_FUNCTION_STUDI_WO_DIAGNOSIS	0.0952331746263749	-0.016960894038331	0.0774876507828236	0.741373386532925	0.223981145587688	0.474582620330095	0.409311230064523	0.378958170527903	0.500736057477981	0.448107408794685	0.577985859282697	0.40865708699044	0.816020074618347	0.964301287490666	0.877020384996381	0.0980351702266807	0.698371197746311	0.245510822058463	1768	82399	1442	1087	562	327	218	128	21	15	11	12	8	6	78096	78451	78976	79211	79320	79410	4608	4614	4618	4617	4621	4623
I9_ANGINA	50_60	FinnGen	R18_ABNORMAL_FINDI_EXAMI_OTHER_BODY_FLUIDS_SUBST_TISSU_WO_DIAGNOSIS	0.0263152546591608	-0.0389238423017168	-1.06884292957063	-0.181260391666991	-0.0927404147002485	0.312632005384085	0.57842192171869	0.501024944509497	1.00054296106326	0.708047114523203	0.57833985661393	0.317451275529099	0.963712830017875	0.938075896268322	0.28540193666837	0.797950477051604	0.872600445472586	0.324713051605373	1539	80658	1001	834	576	484	445	364	10	8	6	8	10	10	76497	76664	76922	77014	77053	77134	4689	4691	4693	4691	4689	4689
I9_ANGINA	50_60	FinnGen	R18_DIZZI_GIDDI	0.32237320327245	0.225688973169433	0.851102681262773	-0.233982773461134	0.330773327262905	0.218068702604844	0.354922798701364	0.302840756410318	0.278857009402654	0.578100109579688	0.409189255120686	0.302163081465836	0.363724467225548	0.456126789612144	0.00227237685188778	0.685665412720148	0.418881823152661	0.470483812818486	2173	77787	1624	1364	864	566	418	293	35	28	21	13	17	11	74145	74405	74905	75203	75351	75476	4156	4163	4170	4178	4174	4180
I9_ANGINA	50_60	FinnGen	R18_DYSPNOEA	1.67610823299694	1.11610741360371	0.81753807509645	1.06918167815166	1.09110527408196	0.50289942815396	0.169375256565773	0.191046817282376	0.302878329261538	0.317492809819157	0.302722175063433	0.278032062007412	4.34008380414322e-23	5.1558508400135e-09	0.00695002616324719	0.000758316789205457	0.000312980480150318	0.0704848559972432	2494	80285	1932	1485	796	506	352	245	85	51	30	27	23	13	76388	76835	77524	77814	77968	78075	4374	4408	4429	4432	4436	4446
I9_ANGINA	50_60	FinnGen	R18_GENERAL_SYMPTOMS_SIGNS	1.10007016702672	0.164344462198193	0.277921046671342	0.239023988495545	0.723095708225267	-0.130659859514433	0.142335328002203	0.188054465992448	0.22558376205609	0.279033955633527	0.206079501988684	0.209382946211117	1.08631693485271e-14	0.382162102250235	0.217946017661902	0.391659047082615	0.000450100807907164	0.532612212892861	6698	70781	4995	3966	2411	1517	1129	827	110	71	54	46	42	23	68285	69314	70869	71763	72151	72453	4089	4128	4145	4153	4157	4176
I9_ANGINA	50_60	FinnGen	R18_HEADACHE1	1.10156283430713	0.680487294457868	0.244209045889371	0.683189701899758	1.03619617337743	0.294690580608758	0.304085109842968	0.303705751674745	0.448647010395486	0.409790411242622	0.317893421825393	0.302306190501254	0.000291715575197476	0.0250511028627321	0.586218978136188	0.0954808866127633	0.00111580855344758	0.32965536420418	1938	65764	1325	1127	764	552	418	317	29	27	21	21	19	11	63271	63469	63832	64044	64178	64279	3077	3079	3085	3085	3087	3095
I9_ANGINA	50_60	FinnGen	R18_MOUTH_BREAT	0.611808442379595	0.372265675093823	0.0839638443979921	-0.610991756205757	0.168947420812267	-0.167350595299862	0.409503745064588	0.354771201872273	0.448155723959569	0.707754079084505	0.409226745721929	0.316825280564752	0.13516933422248	0.294034550391293	0.851382952083275	0.387982128240384	0.679719812409023	0.59735290197585	1279	81745	797	720	558	437	374	306	20	17	14	12	15	10	77574	77651	77813	77934	77997	78065	4633	4636	4639	4641	4638	4643
I9_ANGINA	50_60	FinnGen	R18_PAIN_THROAT_CHEST	2.47868835806733	1.12833089030552	0.936351725831355	0.727613675964989	0.77610498598602	0.212810440389804	0.0965021434707096	0.151262329611266	0.211206628765143	0.279286448745733	0.259998892579299	0.250968578125054	1.70541145297865e-145	8.6897009374296e-14	9.27824739611209e-06	0.00918046971753142	0.00283548760211283	0.396462189701444	4294	64407	3237	2659	1562	948	655	434	199	89	52	38	28	16	62157	62735	63832	64446	64739	64960	3108	3218	3255	3269	3279	3291
I9_ANGINA	50_60	FinnGen	R18_SYMPTOMS_SIGNS_ABNORMAL_CLINI_LABOR_FINDI_NOT_ELSEW_CLASSIFIED	1.30974943611219	0.258980391297071	0.414718207941553	-0.006949395042527	0.347357506957408	0.138563861965141	0.0965545531538861	0.123006248890703	0.134559420673771	0.186531253022873	0.142022238576012	0.0951005871246633	6.46990644648403e-42	0.035254357987148	0.00205583662360243	0.970280944967149	0.0144532516815417	0.145109685436812	15533	37655	10722	9117	6332	4708	3788	2963	292	193	170	148	151	118	39849	41454	44239	45863	46783	47608	2325	2424	2447	2469	2466	2499
I9_ANGINA	50_60	FinnGen	R18_SYMPTOMS_SIGNS_INVOLVI_CIRCULATO_RESPI_SYSTEMS	1.89328545245102	0.703197798159838	0.43600838685605	0.399305232433187	0.467625815078153	0.122301340605293	0.0912946182698792	0.12891498297836	0.179599917196083	0.210836601320227	0.188023719861797	0.148845741886775	1.56701145388465e-95	4.90443734988111e-08	0.0151963834171251	0.0582371553874728	0.0128804554935348	0.411267568519482	8833	67566	6423	5320	3364	2309	1723	1250	254	130	91	76	64	46	66169	67272	69228	70283	70869	71342	3553	3677	3716	3731	3743	3761
I9_ANGINA	50_60	FinnGen	R18_SYMPTOMS_SIGNS_INVOLVI_COGNITION_PERCEP_EMOTIONAL_STATE_BEHVI	0.205441568385932	0.209498060667019	0.740515276481917	-0.173537255560238	0.440323381253419	0.0295982731705959	0.290256711296041	0.237306729082631	0.231088970945109	0.448106122208951	0.317360919209402	0.289323043482202	0.479074028142609	0.377335959966198	0.00135316269093832	0.698557658106512	0.165303652377284	0.918517112783339	3381	79132	2603	2118	1314	838	598	409	55	44	32	20	22	12	75474	75959	76763	77239	77479	77668	4381	4392	4404	4416	4414	4424
I9_ANGINA	50_60	FinnGen	R18_SYMPTOMS_SIGNS_INVOLVI_DIGES_SYSTEM_ABDOMEN	0.613969663709362	0.269779747319261	0.498345785643829	0.137157830453272	0.106260037690087	-0.115250751070665	0.179938646394186	0.176789821955991	0.194918036138708	0.269099580979476	0.244241907904246	0.170242978086369	0.000644631345903372	0.127012007115018	0.0105672109906884	0.610267449074319	0.663518421266378	0.498419912003858	7064	64469	5063	4079	2547	1820	1492	1183	102	82	64	51	48	35	62372	63356	64888	65615	65943	66252	3996	4016	4034	4047	4050	4063
I9_ANGINA	50_60	FinnGen	R18_SYMPTOMS_SIGNS_INVOLVI_NERVOUS_MUSCULOS_SYSTEMS	0.34375351671724	0.358351841748981	0.571795651190754	-0.318105105887361	0.309159961127757	0.311744728893791	0.409362531206119	0.334462333607953	0.37899279663802	0.707659443347329	0.500707283698097	0.354055654174472	0.401060449140778	0.283977656668359	0.131369246625818	0.653058588581507	0.536940257375454	0.378590454549688	1547	81927	1150	926	605	398	289	201	21	18	15	11	11	8	77671	77895	78216	78423	78532	78620	4632	4635	4638	4642	4642	4645
I9_ANGINA	50_60	FinnGen	R18_SYMPTOMS_SIGNS_INVOLVI_URINARY_SYSTEM	0.511012044125652	-0.0255410886815685	-0.308872997275188	-0.527859537544829	0.0866298943648294	0.34145556836902	0.302936127168952	0.334445363671412	0.500705888558424	0.707612717162518	0.500680623825585	0.302038261938045	0.0916295077032006	0.939125934690303	0.537317108870496	0.455684104322521	0.862632358597842	0.258263767382506	1885	81655	1481	1173	684	407	291	203	25	17	15	13	13	11	77510	77818	78307	78584	78700	78788	4524	4532	4534	4536	4536	4538
I9_ANGINA	50_60	FinnGen	RHEUMA_ENDPOINTS	0.1985449028367	-0.102062902585128	0.129393334006493	0.123136846023403	-0.183312825666451	-0.212976559121422	0.194945351128593	0.184818640868961	0.202031224196879	0.237427132430305	0.259580750515363	0.183447039726536	0.308457304022977	0.580788912740669	0.521872247355686	0.604018748260782	0.480071196889396	0.245653990237228	7612	68762	5907	4767	2971	2031	1515	987	92	77	65	48	38	30	66535	67675	69471	70411	70927	71455	3840	3855	3867	3884	3894	3902
I9_ANGINA	50_60	FinnGen	SLEEP	0.390466323274613	0.350445956980538	-0.0627892641457195	0.199565758521176	0.114336520859434	-0.0444893089098763	0.185262153025366	0.160800165675704	0.278885416981682	0.317611630605188	0.317422346431206	0.258848694012323	0.0350619543936985	0.0293028542839477	0.821867570968354	0.529786045170844	0.718695238571234	0.863536743873055	6384	73943	5275	4163	2003	968	661	393	92	64	34	29	23	15	70600	71712	73872	74907	75214	75482	4360	4388	4418	4423	4429	4437
I9_ANGINA	50_60	FinnGen	ST19_COMPLICATIO_PROCED_NOT_ELSEW_CLASSIFIED	0.26399857160696	0.294641542822508	0.644130630634601	0.531796700840081	0.0430242455675685	-0.381692627475716	0.334790012633892	0.268811734980274	0.290176867320279	0.379229274637805	0.448153122712194	0.408797027337016	0.430375226349729	0.273039897932065	0.0264332782789434	0.160822934236604	0.923517833122123	0.35046012530642	2768	77846	1955	1666	1072	668	522	393	39	31	22	15	10	6	74238	74527	75121	75525	75671	75800	4382	4390	4399	4406	4411	4415
I9_ANGINA	50_60	FinnGen	ST19_COMPLICATIO_SURGI_MEDICAL_CARE_NOT_ELSEW_CLASSIFIED	0.390572213138423	0.19363798969384	0.518291345402559	0.46090028128686	0.0397636273912966	-0.57605633074631	0.279048569018183	0.251603192663802	0.278855724182977	0.354826241108423	0.409230325837581	0.408776075242838	0.161616131142564	0.44152736452905	0.0630787213872656	0.193962312060339	0.922593882238456	0.158769467597069	3422	78535	2478	2097	1308	800	615	461	46	35	25	17	11	6	74926	75307	76096	76604	76789	76943	4507	4518	4528	4536	4542	4547
I9_ANGINA	50_60	FinnGen	ST19_DISLO_SPRAIN_STRAIN_JOINTS_LIGAM_KNEE	0.140948246224761	0.00766227093937725	-0.0599460484593873	-0.134126104776265	-0.422348502320185	-0.116556204335487	0.409653919206071	0.354876085881956	0.409365386017555	0.448386396148042	0.448290241249067	0.243388248271346	0.73079617282118	0.982773895046612	0.883576787820622	0.764840376931068	0.346125153493619	0.632016867494054	2254	72217	1446	1140	812	686	617	560	22	19	15	17	18	17	68801	69107	69435	69561	69630	69687	4202	4205	4209	4207	4206	4207
I9_ANGINA	50_60	FinnGen	ST19_FRACT_LOWER_LEG_INCLU_ANKLE	-0.216922427244313	-0.724318630437956	0.0388510061284355	-0.332236219713634	-0.897805426402317	-0.329501113980799	0.501052476990045	0.500884009034394	0.409300300283143	0.578133297968334	0.707644906720332	0.354079477134718	0.665063046040148	0.14815460637504	0.924377940448491	0.56551408230154	0.204539847340893	0.352068183475639	1929	72723	1403	1173	799	541	409	306	17	15	14	10	8	8	68976	69206	69580	69838	69970	70073	4256	4258	4259	4263	4265	4265
I9_ANGINA	50_60	FinnGen	ST19_FRACT_SKULL_FACIAL_BONES	0.22891484213625	-0.966707013554837	-0.623124965623126	0.696971049156902	0.0766926335330951	0.272256807473251	0.707959379049075	1.00052633118493	1.00045801063234	0.578183434750501	0.707725159136909	0.408701499513591	0.746434280692289	0.333944876752954	0.533389867927366	0.228029744135608	0.913706167296655	0.505314753490213	574	75140	393	339	226	164	132	103	8	7	8	9	8	6	71268	71322	71435	71497	71529	71558	4045	4046	4045	4044	4045	4047
I9_ANGINA	50_60	FinnGen	ST19_INJURI_ANKLE_FOOT	0.24393336143843	-0.272847286814162	-0.410777609522904	-0.767106948738518	-0.278421982969035	0.236893004258626	0.355050045273712	0.379111633028792	0.5009055145661	0.707735000843981	0.500708553532509	0.250647116501779	0.492057915644296	0.471708679287981	0.412176175694992	0.278413537211621	0.578172589919117	0.344594761437509	2444	80298	1821	1430	888	574	441	310	19	14	12	14	15	16	76237	76628	77170	77484	77617	77748	4665	4670	4672	4670	4669	4668
I9_ANGINA	50_60	FinnGen	ST19_INJURI_HEAD	0.232322512936713	0.207110077737176	0.222127977604217	0.0095540932899274	-0.0680378764172527	-0.334770550955068	0.269130267940177	0.220152940417413	0.268811124645183	0.354741293321048	0.33441542699885	0.267902103266105	0.388008588200067	0.346830197638726	0.408614217525467	0.9785135190327	0.838780850442305	0.21144559029325	3778	77692	2788	2264	1460	952	741	515	53	48	34	25	19	14	74108	74632	75436	75944	76155	76381	4521	4526	4540	4549	4555	4560
I9_ANGINA	50_60	FinnGen	ST19_INJURI_KNEE_LOWER_LEG	0.0934658372464812	-0.218542123600062	-0.0345290130990443	-0.136427615856622	-0.725147399996594	-0.228509188124984	0.269195744398707	0.251715918069656	0.268816042365847	0.31768115633179	0.379046756161205	0.189954736058665	0.728438071545511	0.385279714881936	0.897794064271446	0.667597048548805	0.0557375983841993	0.228989276052491	5052	73879	3511	2829	1914	1422	1151	952	46	40	34	29	28	28	70928	71610	72525	73017	73288	73487	4446	4452	4458	4463	4464	4464
I9_ANGINA	50_60	FinnGen	ST19_INJURI_SHOUL_UPPER_ARM	-0.0436537506288558	0.267209703515228	-0.0530713497837921	0.1750339138919	-0.224756426904685	-0.657841078816165	0.317663582677911	0.225353909884049	0.317471555997595	0.334514493001354	0.378890477932921	0.354058445354731	0.890697775558305	0.235727519831511	0.867237206333882	0.60080194350374	0.553049793312148	0.0631688188402129	3282	79569	2499	1938	1242	869	645	409	49	43	27	20	13	8	75773	76334	77030	77403	77627	77863	4530	4536	4552	4559	4566	4571
I9_ANGINA	50_60	FinnGen	ST19_INJURI_WRIST_HAND	-0.195635759096376	-0.0214699133868083	0.324678380120055	0.0932476080776582	-0.197319403995182	-0.577507693403427	0.317947506484942	0.237586174789498	0.24429539668404	0.317622931600347	0.334498766201463	0.267938343867662	0.538351096975301	0.927995701535493	0.183834738256672	0.769079178384662	0.555260536727904	0.0311324761256626	4232	77174	3103	2553	1598	1071	835	608	48	43	34	23	20	14	73701	74251	75206	75733	75969	76196	4554	4559	4568	4579	4582	4588
I9_ANGINA	50_60	FinnGen	ST19_INJURY_POISO_CERTA_OTHER_CONSE_EXTER_CAUSES	-0.0238963216122949	0.14875024491959	-0.00962134393476191	0.0208781070069439	0.00731256307153914	-0.143894589196387	0.180988902983985	0.131115080047585	0.162143569472407	0.180489473686952	0.161742952914577	0.100287239993237	0.894959003808508	0.256584277084991	0.952682556794418	0.907910176809323	0.963939114523052	0.151337113889873	13333	41857	9252	7780	5506	4061	3236	2471	161	157	128	125	121	104	42864	44336	46610	48055	48880	49645	2913	2917	2946	2949	2953	2970
I9_ANGINA	50_60	FinnGen	ST19_INTRACRATRAUMA	0.552108028811101	0.30941929022391	0.171646526208507	-13.048951712135	0.546254530632314	0.246578338790398	0.41090225968842	0.380448829250095	0.501825190772582	436.959365387424	0.448995381584346	0.378877195657542	0.179062216790737	0.416045689251891	0.732317433930843	0.976176252011158	0.22375072063515	0.515166978240344	1579	46866	1186	930	599	410	315	201	18	14	9	8	8	7	45237	45493	45824	46013	46108	46222	2004	2008	2013	2014	2014	2015
I9_ANGINA	50_60	FinnGen	T1D_ICD9_10	1.83431031111124	1.43720201223429	0.787379457213963	1.04049591017567	1.52335376243956	0.59474789693408	0.334738383086811	0.317493749557694	0.500783533295808	0.500784954423842	0.354564482186252	0.333742622195534	4.257283879109e-08	5.99091694527357e-06	0.115882146654919	0.0377342367170244	1.73587775104941e-05	0.0747401711060375	438	84035	292	243	186	133	108	81	27	21	15	15	17	9	79666	79715	79772	79825	79850	79877	4488	4494	4500	4500	4498	4506
I9_ANGINA	50_60	FinnGen	T1D_WIDE	1.66084227309404	1.09762228870671	0.839788654333085	1.06153280061124	1.92547047794464	0.779057007700594	0.578615738633761	0.578423696620396	0.707944978914679	0.707963798920287	0.409542400006643	0.408783882868586	0.00409989468249328	0.0577475450168339	0.235529763125161	0.133765542813574	2.58236000481415e-06	0.0566772118930115	239	70393	156	138	114	79	67	51	11	11	9	10	12	6	67538	67556	67580	67615	67627	67643	2927	2927	2929	2928	2926	2932
I9_ANGINA	50_60	FinnGen	T2D	0.725252776789775	0.533815428026009	0.567581113957388	0.506493912113474	0.378758062140614	0.294240580525325	0.179661488622126	0.155414492105081	0.191334161132378	0.23755069661607	0.251547007115467	0.209410171925834	5.41912898267068e-05	0.000593023253445142	0.00301270136555279	0.0329944501111312	0.132140392148188	0.15999388971641	5021	74266	3906	3481	2172	1349	897	520	117	92	65	48	36	23	71644	72069	73378	74201	74653	75030	3620	3645	3672	3689	3701	3714
I9_ANGINA	50_60	FinnGen	T2D_INCLAVO	0.665212449197843	0.441493313761144	0.613125129423902	0.541565276392074	0.351273472680921	0.292948223143394	0.179665840757474	0.160932664649043	0.185006328043163	0.231321589117495	0.251545995602349	0.209411862713921	0.000213486888910893	0.00608173358741015	0.000919463380709533	0.0192229417042853	0.162576554277959	0.161840153512244	5500	73933	4363	3600	2214	1374	925	528	116	91	68	49	36	23	71340	72103	73489	74329	74778	75175	3614	3639	3662	3681	3694	3707
I9_ANGINA	50_60	FinnGen	T2D_WIDE	1.62041223700651	1.26728971461223	1.10888272620921	0.506767489612443	1.08910108050233	0.928234910922822	0.157621438127754	0.160926129293733	0.220295817144245	0.354806829031418	0.259753261001029	0.214055162630271	8.63638294104317e-25	3.40803044258659e-15	4.81334136535287e-07	0.153208045089996	2.75496762091145e-05	1.44816494494482e-05	2797	73444	2213	1532	888	569	411	244	113	78	49	34	34	22	70212	70893	71537	71856	72014	72181	3703	3738	3767	3782	3782	3794
I9_ANGINA	50_60	FinnGen	VWXY20_ACCIDENTS	0.159224638293251	0.0247510593950067	0.176136326117026	-0.517866490215187	-0.309060263445693	-0.434607248166836	0.156140664847125	0.134933625415902	0.149146379184447	0.244602943223573	0.202244714042119	0.152204665730117	0.30784644843399	0.854459565896618	0.237617500136077	0.0342452570935651	0.126475295154465	0.0042980837220963	13724	59184	9921	8038	5275	3641	2778	2073	158	133	95	66	57	44	58868	60751	63514	65148	66011	66716	3961	3986	4024	4053	4062	4075
I9_ANGINA	50_60	FinnGen	VWXY20_EXPOS_OTHER_SPECIFE_FACTO	0.238397633354068	0.0264073668698698	-0.677269643165804	-1.83210942709053	0.132652236883405	-0.240792382393435	0.290424789259379	0.290152510965129	0.500886192571279	1.00046549372831	0.354673028343024	0.378547399219742	0.411726918162968	0.927483038094635	0.176329647864021	0.0670621942487115	0.708394825728274	0.52471403166856	3353	80076	2573	1857	1037	750	588	377	31	20	16	12	14	7	76161	76877	77697	77984	78146	78357	4664	4675	4679	4683	4681	4688
I9_ANGINA	50_60	FinnGen	VWXY20_EXTER_CAUSES_MORBIDI_MORTA	0.0253431286275414	0.047918136195963	0.0599354282227556	-0.161900232373625	-0.057475140714418	-0.109341764424353	0.177930893815069	0.140349943091546	0.165803093549024	0.216004490700222	0.188542944342613	0.118695947272069	0.886738452290829	0.732788179055076	0.717736479217274	0.45354232438262	0.760489188232653	0.356950161871986	13052	49216	9429	7798	5204	3555	2654	1946	143	131	103	94	84	73	49410	51041	53635	55284	56185	56893	3286	3298	3326	3335	3345	3356
I9_ANGINA	50_60	FinnGen	VWXY20_OTHER_EXTER_CAUSES_ACCIDENTAL_INJURY	0.207005348775034	-0.0718125630278032	0.127380435846911	-0.601321941464065	-0.338303285762661	-0.318342480641316	0.154455875358385	0.143439900658517	0.155667097368436	0.260170207326284	0.210699412290325	0.148940016344532	0.180172788586909	0.616620525334809	0.413193056994588	0.0208182968529255	0.108357328816142	0.0325665137471023	13199	58966	9590	7720	5042	3475	2621	1927	145	118	86	62	56	46	58483	60353	63031	64598	65452	66146	3947	3974	4006	4030	4036	4046
I9_ANGINA	50_60	FinnGen	Z21_FACTO_INFLUENCI_HEALTH_STATUS_CONTACT_W_HEALTH_SERVI	0.425090720348992	-0.177437772487218	-0.0561278244562067	-0.0692922802513921	0.00236974802988483	-0.259515413150805	0.131641013886135	0.140631898053685	0.158380729654239	0.183332218907255	0.16012367303048	0.118114244194132	0.00124151695016329	0.207050340655431	0.723050045188711	0.705460168040128	0.98819214978619	0.0280093111347147	13360	33405	9008	7655	5042	3792	3230	2809	184	143	123	101	91	75	34694	36047	38660	39910	40472	40893	2879	2920	2940	2962	2972	2988
I9_ANGINA	50_60	FinnGen	Z21_FOLLOW__EXAM_TREAT_CONDI_OTH_MALIG_NEOPLASMS	0.655212999967557	0.0377285247249682	0.431742630451495	0.110658040472235	0.26382980754543	0.264832259729588	0.410883055020977	0.449263931511639	0.44940099483021	0.579278875767137	0.449508806379121	0.291362114381769	0.110791430867101	0.933073501727534	0.336699567766566	0.848504257580393	0.557251312418263	0.363378936356357	1848	43346	1168	997	720	574	551	499	20	14	15	12	13	12	41761	41932	42209	42355	42378	42430	2245	2251	2250	2253	2252	2253
I9_ANGINA	50_60	FinnGen	Z21_MEDICAL_OBSER_EVALU_SUSPECTED_DISEA_CONDI	0.773965692040485	0.190560479134676	0.169420267620098	0.0918129797270677	0.25630759350139	-0.0447422813041139	0.18989141261943	0.203258231289921	0.252587818614503	0.335267164230732	0.303430093711845	0.268538272954761	4.58499102242391e-05	0.348486531859762	0.502387401727393	0.784199744210052	0.398278003627431	0.867673643967595	5076	45790	3812	3176	2116	1301	846	573	73	49	34	25	20	14	44232	44868	45928	46743	47198	47471	2749	2773	2788	2797	2802	2808
I9_ANGINA	50_60	FinnGen	Z21_OTHER_SPECIAL_EXAM_INVES_PERSONS_WO_COMPLA_REPOR_DIAGNOSIS	0.649868350027333	0.124541265571323	0.240211909030155	0.18795256230187	-0.174439149852468	-0.12944789083246	0.153870983330863	0.160100407914222	0.180304116007315	0.211649773778685	0.238157666257165	0.173353161102512	2.4057726177195e-05	0.436631068043931	0.182774862154207	0.374521529690435	0.463892497023436	0.455226958112055	9510	48026	6598	5673	3786	2836	2244	1568	129	98	76	56	44	34	47735	48660	50547	51497	52089	52765	3074	3105	3127	3147	3159	3169
I9_ANGINA	50_60	FinnGen	Z21_PERSONS_ENCOUNTERI_HEALTH_SERVI_EXAM_INVES	0.657338903579061	-0.0399217911297319	-0.0449553700559786	-0.0984029563110968	-0.112244874044528	-0.377193133407189	0.121364992255791	0.134115101438623	0.157625458702844	0.185503522364114	0.171866403752156	0.137979894892639	6.08738631811509e-08	0.765956471739953	0.775488056587094	0.595790203581782	0.513695841597072	0.00626305293790795	14459	51141	9817	8524	6038	4509	3668	2748	194	139	109	85	72	54	52016	53309	55795	57324	58165	59085	3573	3628	3658	3682	3695	3713
I9_ANGINA	50_60	FinnGen	Z21_PERSONS_ENCOUNTERI_HEALTH_SERVI_OTH_CIRCUMSTANC1	0.318467005527316	-0.5749278617939	0.495946557597267	0.17618462327138	0.0389188314219033	0.0534131115298291	0.210911610343214	0.278915535217975	0.231325874211746	0.354877615258794	0.37904320257627	0.354162426821942	0.131054949463066	0.0392746780860655	0.0320384696380254	0.619565762942376	0.918219721077336	0.880121419159387	6167	73940	4949	4047	2023	1139	708	399	58	43	33	17	12	8	70611	71513	73537	74421	74852	75161	4489	4504	4514	4530	4535	4539
I9_ANGINA	50_60	FinnGen	Z21_PERSONS_ENCOUNTERI_HEALTH_SERVI_SPECIFIC_PROCED_HEALTH_CARE	0.32769552302672	-0.418456899675892	0.432801861385763	0.134801563194266	0.0116005035927032	0.331686744863118	0.231417453129961	0.29005737810888	0.251569060377416	0.354738107659879	0.354655605798902	0.289593968739017	0.15676486535635	0.149113627017248	0.0853579880293263	0.703943150418995	0.973906481766806	0.252063782954844	4909	76940	3844	2868	1587	1007	774	537	54	40	34	21	17	12	73549	74525	75806	76386	76619	76856	4402	4416	4422	4435	4439	4444
I9_ANGINA	60_70	FinnGen	AB1_DERMATOPHYTOSIS	0.711867230986932	0.224361690692247	-0.953337696874062	0.770111089909942	-0.0819314747224482	0.525011664909688	0.408882605650298	0.447718617870711	1.00022398118085	0.500442172686202	0.707362755624081	0.378296630793975	0.081682457678545	0.6162851994078	0.340527138450359	0.123838162008392	0.907789910637786	0.165188614572071	450	79458	345	267	148	100	73	41	14	10	7	11	8	7	74641	74719	74838	74886	74913	74945	4908	4912	4915	4911	4914	4915
I9_ANGINA	60_70	FinnGen	AB1_ERYSIPELAS	-0.0187279860616275	0.0338762470276324	0.356864105005634	0.318149089379654	-0.121783644823307	-0.0584340768566413	0.278430004487257	0.224712328729639	0.243529948000275	0.302317718781417	0.35414567275333	0.230010552278237	0.946372478637627	0.880169898319724	0.142817058423548	0.292631356745706	0.730936467761679	0.799457279630209	2233	71048	1674	1382	819	512	370	235	53	49	37	31	24	19	67460	67752	68315	68622	68764	68899	4094	4098	4110	4116	4123	4128
I9_ANGINA	60_70	FinnGen	AB1_GASTROENTERITIS_NOS	0.605223859418335	0.53675614946681	0.50634070946214	0.179306994435032	0.73345766812652	-0.337853061866855	0.259230764583259	0.219211937238859	0.278110675040291	0.408789794534889	0.302168587308468	0.353929168903632	0.0195595432742377	0.0143423874412297	0.0686608926709244	0.660930494502367	0.0152111362737172	0.339791056016465	1500	75214	1105	865	568	341	252	170	53	41	30	21	17	8	70944	71184	71481	71708	71797	71879	4612	4624	4635	4644	4648	4657
I9_ANGINA	60_70	FinnGen	AB1_INFECT_PARASIT	0.350204847340012	0.0768940910809863	0.31636082744388	0.0579969535919771	0.15421154237451	-0.0320255871317146	0.124474724410962	0.119874477541083	0.134242996170664	0.183884654471319	0.16793323434174	0.123285716168377	0.00490112517081988	0.521227064986098	0.018441701912291	0.752459066786049	0.358466647911111	0.795043341676546	8075	61416	6171	4640	2846	1780	1285	847	212	170	133	103	87	67	59018	60549	62343	63409	63904	64342	4090	4132	4169	4199	4215	4235
I9_ANGINA	60_70	FinnGen	AB1_INTESTINAL_INFECTIONS	0.395065016255069	0.458456314061375	0.422071550467361	0.143744934309492	0.706934906291661	0.0525469524425257	0.243575700694416	0.193535414384493	0.250828713463155	0.354168328100736	0.258932150231428	0.236241474231915	0.104816332678861	0.0178435015732952	0.0924315800191051	0.684840953956364	0.00632971366160268	0.82397994646679	2049	75564	1517	1181	739	460	334	233	69	56	41	32	29	18	71323	71659	72101	72380	72506	72607	4704	4717	4732	4741	4744	4755
I9_ANGINA	60_70	FinnGen	AB1_MYCOSES	0.5772567390313	0.177303760089552	-0.337377675345634	0.316230346821792	-0.0391100570588773	0.377622277644595	0.334073919293699	0.354143447961603	0.577708873721932	0.500400434457579	0.577643869929277	0.353881885037354	0.0840005648097399	0.616613804014149	0.559225327815371	0.527416556365929	0.946019533497982	0.285933165849806	846	79611	663	486	286	185	124	71	20	14	9	12	9	8	74827	75004	75204	75305	75366	75419	4947	4953	4958	4955	4958	4959
I9_ANGINA	60_70	FinnGen	AB1_OTHER_BACTERIAL	0.277461986714863	0.110154883169641	0.432212954878757	0.208090624908074	-0.236068762351697	0.119927601516749	0.157778751587602	0.148871806034843	0.167912875649545	0.236596215562336	0.289314706564251	0.18321400863467	0.0786537961800434	0.459341786251455	0.0100521252965991	0.379120490191168	0.414523934227732	0.5127403986988	5084	73119	4086	2925	1632	919	626	367	125	102	69	48	38	30	69348	70509	71802	72515	72808	73067	4644	4667	4700	4721	4731	4739
I9_ANGINA	60_70	FinnGen	AB1_OTHER_SEPSIS	0.873067326152244	0.196799344051016	0.622310801931822	0.142167302672455	0.453116760458491	0.974829575650164	0.2248300157418	0.289472336719846	0.334024267853367	0.577763684319633	0.500425545565272	0.37835087600327	0.000103076727595871	0.496595996116732	0.0624523302552699	0.80563207467133	0.365220211518237	0.00997996865836421	1450	71041	1225	788	373	171	113	65	42	27	16	9	10	7	67115	67552	67967	68169	68227	68275	4109	4124	4135	4142	4141	4144
I9_ANGINA	60_70	FinnGen	AB1_SEPSIS	0.734772728409149	0.329086958566274	0.624562036520498	-0.10135870167989	0.199259417886266	1.18487281552104	0.224843847089063	0.250924589171385	0.302265004012258	0.577758657297412	0.500429567487608	0.301990779392084	0.00108339242058563	0.189689755056055	0.0388027031360299	0.860738369135966	0.690499904233406	8.72573743533997e-05	1646	71160	1375	908	450	216	142	82	47	34	19	13	13	11	67244	67711	68169	68403	68477	68537	4140	4153	4168	4174	4174	4176
I9_ANGINA	60_70	FinnGen	AB1_SEPSIS_BACT	1.20469466174443	0.449534304246017	0.623358859581201	0.706293361326969	0.433957470824267	0.257644678893942	0.178335732119462	0.219307178156824	0.2509351608803	0.302288584729897	0.354142548050109	0.289164039379721	1.42632156231442e-11	0.0403846413990617	0.012986359448824	0.0194658721471859	0.220433912949638	0.372930061122409	1568	73128	1228	907	556	328	217	134	75	48	35	27	17	12	69308	69629	69980	70208	70319	70402	4085	4112	4125	4133	4143	4148
I9_ANGINA	60_70	FinnGen	AB1_SEPSIS_BACT_EXPL	-12.1389079785989	0.947122661995697	0.332953930549751	0.74590789853897	0.712516610990989	1.6989870133585	326.047694533634	0.408944046316172	0.707481807167821	0.707532577192673	0.707511898494217	0.408731569885625	0.970301246178187	0.0205571671221449	0.637913291324344	0.291773856785522	0.31389936847254	3.22834334633235e-05	319	71979	249	187	107	62	41	23	9	12	6	8	7	6	68348	68410	68490	68535	68556	68574	3692	3689	3695	3693	3694	3695
I9_ANGINA	60_70	FinnGen	AB1_SEPSIS_BACT_IMPL	1.36401480484484	0.391551008753902	0.640143557738806	0.660542424815521	0.332416794206293	-0.0554057005517192	0.178313717629919	0.243519586363031	0.268150755082994	0.334047151003518	0.408757066757617	0.353962763302166	2.01726892842425e-14	0.107860800629113	0.0169748285965349	0.0479972493759058	0.416081595692071	0.875615476261516	1335	72986	1041	768	474	285	184	118	68	38	29	20	11	8	69161	69434	69728	69917	70018	70084	4051	4081	4090	4099	4108	4111
I9_ANGINA	60_70	FinnGen	AB1_SEPSIS_CONDITION	0.995164423986977	0.379435622185565	0.457407624245153	-0.0171217840738309	0.497604422913928	-0.237716337435569	0.127060242805049	0.148935077230788	0.183776802436819	0.289446600376388	0.219131682433525	0.243079546309863	4.79310344245314e-15	0.0108448770233132	0.0128128136602566	0.952829833716339	0.0231590331150307	0.328105778717357	4009	72507	3108	2262	1331	824	568	359	153	96	66	40	33	17	68913	69759	70690	71197	71453	71662	4342	4399	4429	4455	4462	4478
I9_ANGINA	60_70	FinnGen	AB1_SEPSIS_EXPLICIT	0.777176949808129	0.363873433660488	0.559207435441817	0.240515240091208	0.260935016523505	1.22755725269302	0.224878546539984	0.250943674272482	0.316964914300812	0.500483981184929	0.500436083409898	0.302004287019086	0.000548285233269235	0.147052845299467	0.0776887907967084	0.630825474655967	0.602077514954491	4.80939913164611e-05	1662	73055	1392	918	455	214	142	82	48	34	19	14	13	11	69264	69738	70201	70442	70514	70574	4013	4027	4042	4047	4048	4050
I9_ANGINA	60_70	FinnGen	AB1_SEPSIS_IMPLICIT	1.15137485002467	0.542778980612071	0.916152622309372	0.702246708360606	0.666525518612009	0.204566689679021	0.14473053585531	0.155758573194424	0.150571439024955	0.197239196737603	0.197144801496323	0.167489986196598	1.7869779079703e-15	0.000492605411052575	1.16852004506701e-09	0.000370316960393616	0.000722506197297889	0.221947214100158	2491	73674	1812	1468	1037	728	509	302	152	115	109	77	56	36	69961	70305	70736	71045	71264	71471	4240	4277	4283	4315	4336	4356
I9_ANGINA	60_70	FinnGen	ABDOM_HERNIA	0.158850892568755	-0.438998011896258	0.0407171864716515	0.277604048730762	-0.145332447338355	0.0393472166245817	0.289576356364636	0.316930990902571	0.302245505300817	0.31689163527139	0.378475658824867	0.24300987184717	0.583305341295935	0.166005593110462	0.892836733700973	0.381018066027942	0.700982766860404	0.871371904988413	1672	77543	1192	1000	661	440	314	203	39	32	29	22	18	17	73165	73357	73696	73917	74043	74154	4819	4826	4829	4836	4840	4841
I9_ANGINA	60_70	FinnGen	ACUTE_RESPIRATORY_INFECTIONS	1.03416394433012	0.64459585952267	0.659156273750832	0.228496098207463	0.250694009422921	0.220549471734435	0.13457008930602	0.134253828660472	0.168117318174275	0.259112741826235	0.250837235588361	0.180378697813689	1.53060876136098e-14	1.57621588724245e-06	8.82513656738358e-05	0.37786309104584	0.317586913662482	0.221442109689654	3838	67808	2787	2225	1437	879	601	372	158	116	74	50	40	31	64395	64957	65745	66303	66581	66810	4306	4348	4390	4414	4424	4433
I9_ANGINA	60_70	FinnGen	ALCOHOLMENTAL	0.501521957377106	-0.620842697417941	0.517112812765227	-0.0542215288866466	-0.300771247258947	-0.139525564096585	0.27848899800639	0.378612604280695	0.259133525348869	0.408851215619583	0.447697521978911	0.301948479601024	0.0717236693747293	0.101050192277556	0.0459833864112519	0.89449453214877	0.501699577460553	0.644021076848544	1181	77590	794	713	485	334	257	176	36	34	32	18	13	11	73136	73217	73445	73596	73673	73754	4805	4807	4809	4823	4828	4830
I9_ANGINA	60_70	FinnGen	ALCOHOL_RELATED	0.486002413872433	-0.606325633878882	0.3581473975854	0.149045112720549	-0.175638519976038	-0.28484456782264	0.230765194307103	0.316999902313385	0.23673781917396	0.31699248899494	0.354163560169608	0.267745704393045	0.0352002440773939	0.0557865012358077	0.130319280441063	0.638222851558675	0.61994741389211	0.287391071967925	1749	76161	1229	1007	689	454	355	243	55	47	43	26	18	14	71885	72107	72425	72660	72759	72871	4741	4749	4753	4770	4778	4782
I9_ANGINA	60_70	FinnGen	ALLERG_ASTHMA	0.766793996081877	0.581726224501566	0.457881067461485	-0.462532087306423	0.907303965969438	-0.109105914546888	0.57866126534255	0.501212499168947	0.578356700738672	1.00056282529795	0.409404564239115	0.409076801305192	0.185132281952191	0.245789184176328	0.428539587941743	0.643886341575784	0.0266808895851926	0.789690494629029	453	45725	260	212	183	146	144	123	10	10	10	8	10	6	44134	44182	44211	44248	44250	44271	1774	1774	1774	1776	1774	1778
I9_ANGINA	60_70	FinnGen	ALLERG_ASTHMA_EXMORE	0.897198788842505	0.725990412360247	0.604704244831105	-0.316266941864228	1.06331333105234	0.0878963416625919	0.578952511207484	0.501468265389652	0.578572849188311	1.00068376628085	0.409669549224046	0.409317660547076	0.121215163114697	0.147692709991877	0.295946594499284	0.751963921873907	0.00944426580823889	0.829971049352351	453	44330	260	212	183	146	144	123	10	10	10	8	10	6	43141	43189	43218	43255	43257	43278	1372	1372	1372	1374	1372	1376
I9_ANGINA	60_70	FinnGen	APPENDACUT_COMPLIC	-0.370855833952258	-0.949230272512542	0.244675322162488	0.958691582463626	0.356939278353108	0.501207202410647	1.00028327339109	1.00024883226048	0.577814230611214	0.447715655374388	0.577683627207746	0.277779289838543	0.710823142056956	0.342623596475429	0.671967114988684	0.0322502042153888	0.536654308026734	0.0711786326976754	300	74529	182	166	132	102	75	66	8	8	15	14	10	13	69908	69924	69958	69988	70015	70024	4731	4731	4724	4725	4729	4726
I9_ANGINA	60_70	FinnGen	APPENDACUT_NOCOMPLIC	0.705314405289246	-0.625204818746086	0.142033937444444	0.54382467058233	-0.0874064703515171	-0.491226795405993	0.378827903401793	0.577769869784673	0.447790387120954	0.408858616440623	0.500418684575501	0.316594386340683	0.0626265911936962	0.279208063022899	0.751100615679344	0.183483855186112	0.861341550580546	0.120758760585823	714	74574	431	383	292	223	184	165	18	15	17	17	13	10	70101	70149	70240	70309	70348	70367	4738	4741	4739	4739	4743	4746
I9_ANGINA	60_70	FinnGen	APPENDICITIS_BROAD	0.464125975694804	-0.727209736267624	0.165105802024425	0.697660725398373	0.0612747108232782	-0.0538537656045167	0.354397819636941	0.500475801114451	0.354268696785114	0.302275100086715	0.378489281807639	0.20468596311173	0.190324893644258	0.146213548017087	0.641181982687423	0.0209973343634847	0.871390228638314	0.792470157524724	1039	74656	626	557	430	331	262	238	26	23	32	31	24	24	70271	70340	70467	70566	70635	70659	4772	4775	4766	4767	4774	4774
I9_ANGINA	60_70	FinnGen	ASTHMA_ACUTE_RESPIRATORY_INFECTIONS	1.5520269650069	0.590343912652409	0.819251126157877	-0.330896467873442	1.08579043018364	0.424498941140412	0.236938890603795	0.302313672514003	0.334075951943808	0.707441439175565	0.334022429527445	0.316649445738106	5.74116320953099e-11	0.0508488773571755	0.0141950196848566	0.639972747449242	0.0011514100191567	0.180051696902484	812	72719	547	457	313	209	154	100	41	27	20	16	15	10	68594	68684	68828	68932	68987	69041	4349	4363	4370	4374	4375	4380
I9_ANGINA	60_70	FinnGen	ASTHMA_EOSINOPHIL_SUGG	-11.0645624716026	0.229156838539648	0.741535501042069	0.941704405078234	0.563605669060826	0.341681080756659	258.667262199991	0.707529264305507	0.577796902462518	0.577852266819273	0.577735053942083	0.408561435985924	0.965880676109587	0.746026467401711	0.199357454674873	0.103172761004166	0.329290741504494	0.402984567527857	195	72257	116	103	88	72	64	49	8	10	11	10	8	6	68156	68169	68184	68200	68208	68223	4172	4170	4169	4170	4172	4174
I9_ANGINA	60_70	FinnGen	ASTHMA_EXCL	0.94527157549343	0.473896362799502	0.471141446168926	0.110338048075852	0.275496405986961	-0.0922320041093332	0.0776489663047058	0.0799330022988493	0.0957212009977364	0.132201403063124	0.11392222309469	0.0938339597639708	4.29424589344255e-34	3.05398830027079e-09	8.56564620085653e-07	0.403931216052265	0.0155938568060701	0.325642992921671	12987	53389	9337	7060	4767	3325	2553	1779	514	385	280	198	169	118	52903	55180	57473	58915	59687	60461	3622	3751	3856	3938	3967	4018
I9_ANGINA	60_70	FinnGen	ASTHMA_HOSPITAL_INFECTIONS	1.39730136226567	0.363480420777026	0.870575449455471	0.42368322088902	0.855830036519728	0.244153592787279	0.190356612535995	0.25087136879882	0.236631402565696	0.354168058471079	0.278083409865737	0.267722873387964	2.12892217425218e-13	0.147373422164637	0.00023411721957565	0.231588350724087	0.00208673465454262	0.361787727287539	1317	73125	919	756	519	355	253	162	66	45	36	28	23	14	68995	69158	69395	69559	69661	69752	4462	4483	4492	4500	4505	4514
I9_ANGINA	60_70	FinnGen	ASTHMA_HOSPITAL_MAIN	1.25307942089207	0.442297617954291	0.233232840378575	-0.00851000261215687	0.684219699874558	0.264368017910995	0.166046579968474	0.197304187156975	0.250893288923743	0.316920060577014	0.197091678580993	0.148335735740644	4.4692708704884e-14	0.0249804985802302	0.352573192316696	0.978577614195351	0.000517403474543107	0.0747121505023851	2115	74997	1345	1188	836	640	537	398	86	61	64	56	61	46	71021	71178	71530	71726	71829	71968	4660	4685	4682	4690	4685	4700
I9_ANGINA	60_70	FinnGen	ASTHMA_HOSPITAL_PNEUMONIA	1.14283111991141	-0.0185378533616645	0.726157095648358	0.960459734603823	0.399669083271472	0.0916607589116319	0.243598780260726	0.354160750099144	0.302255873307919	0.333985031963636	0.447658055939287	0.40854874819074	2.71277628335612e-06	0.958255352471659	0.0162852964683468	0.00403060101413005	0.371964321141102	0.822479550817211	926	73061	704	547	354	228	151	88	37	23	21	17	10	6	68791	68948	69141	69267	69344	69407	4455	4469	4471	4475	4482	4486
I9_ANGINA	60_70	FinnGen	ASTHMA_INFECTIONS	1.39730136226567	0.363480420777026	0.870575449455471	0.42368322088902	0.855830036519728	0.244153592787279	0.190356612535995	0.25087136879882	0.236631402565696	0.354168058471079	0.278083409865737	0.267722873387964	2.12892217425218e-13	0.147373422164637	0.00023411721957565	0.231588350724087	0.00208673465454262	0.361787727287539	1317	73125	919	756	519	355	253	162	66	45	36	28	23	14	68995	69158	69395	69559	69661	69752	4462	4483	4492	4500	4505	4514
I9_ANGINA	60_70	FinnGen	ASTHMA_MODE	1.24612513294729	0.596514284800523	0.345068496109313	0.085420075309705	0.643901090160124	0.469074025013547	0.172348696571211	0.19496627202474	0.251910735428051	0.31767940402683	0.215091532669893	0.146389298973626	4.82085740211352e-13	0.0022164994209853	0.170747890965608	0.788016124236843	0.00275694212481008	0.00135395193178641	2638	46703	1735	1388	986	750	626	444	84	61	64	56	59	48	45476	45823	46225	46461	46585	46767	2046	2069	2066	2074	2071	2082
I9_ANGINA	60_70	FinnGen	ASTHMA_NAS	1.3180755221285	0.824070701250303	0.130365642911456	0.272471471636214	0.642982381460034	0.0122956990549188	0.174584434994384	0.188104079690083	0.317607836031541	0.354767890147673	0.290058108443424	0.317262479519716	4.35966354783599e-14	1.18174136067172e-05	0.681467776971679	0.442470887628462	0.0266411064688051	0.969085241008896	2083	46680	1546	1158	759	504	372	208	80	52	33	27	21	10	45096	45484	45883	46138	46270	46434	2041	2069	2088	2094	2100	2111
I9_ANGINA	60_70	FinnGen	ASTHMA_NAS_EXMORE	1.43520427342649	0.949904590904147	0.258856271598603	0.400987310899076	0.777973938613614	0.178177912616319	0.17513318504275	0.188545849532121	0.31786682960302	0.354995782376504	0.290325227785435	0.31751519065541	2.50738071264084e-16	4.7028331077757e-07	0.415441917108923	0.258663722464017	0.00736961858201775	0.574686132352025	2083	45285	1546	1158	759	504	372	208	80	52	33	27	21	10	44103	44491	44890	45145	45277	45441	1639	1667	1686	1692	1698	1709
I9_ANGINA	60_70	FinnGen	ASTHMA_OBESITY	0.667678487767941	0.0666662608819386	0.0169106093202492	0.0856751828523918	0.773601031230334	-0.164029770909894	0.317334389761628	0.354304131726316	0.447812423997128	0.500486518016805	0.333961605732849	0.378312449461079	0.0353765416261765	0.850750352822418	0.969876878721018	0.864079247008005	0.0205344186954804	0.664591427524463	1042	72428	729	613	385	243	183	124	26	21	17	14	15	7	68483	68599	68827	68969	69029	69088	4232	4237	4241	4244	4243	4251
I9_ANGINA	60_70	FinnGen	ASTHMA_PNEUMONIA	1.14658367650645	-0.0128246446186524	0.730256350750409	0.96789905417942	0.39932611455776	0.0915100710242363	0.24359874587274	0.354160718293235	0.302255605774627	0.333984590755629	0.44765787925467	0.408548681160701	2.51569222578805e-06	0.971113820417296	0.0156910907884018	0.00375508607624414	0.372374629815943	0.822766509170477	924	73062	702	545	353	227	151	88	37	23	21	17	10	6	68791	68948	69140	69266	69342	69405	4456	4470	4472	4476	4483	4487
I9_ANGINA	60_70	FinnGen	ASTHMA_PNEUMONIA_AND_SEPSIS	1.14283111991141	-0.0185378533616645	0.726157095648358	0.960459734603823	0.399669083271472	0.0916607589116319	0.243598780260726	0.354160750099144	0.302255873307919	0.333985031963636	0.447658055939287	0.40854874819074	2.71277628335612e-06	0.958255352471659	0.0162852964683468	0.00403060101413005	0.371964321141102	0.822479550817211	926	73061	704	547	354	228	151	88	37	23	21	17	10	6	68791	68948	69141	69267	69344	69407	4455	4469	4471	4475	4482	4486
I9_ANGINA	60_70	FinnGen	AUD	0.417723861234614	-0.831789466332367	0.143882945052947	-0.600426042203463	-0.127874703359046	-0.148443753866384	0.302538125222881	0.447760198787979	0.334049058882989	0.577763496375242	0.447686483882756	0.333722358257293	0.167361591330746	0.063216279093241	0.666669069801161	0.298700289065275	0.775158079411397	0.656455525776233	1065	77911	735	647	431	291	222	148	25	23	22	14	11	9	73390	73478	73694	73834	73903	73977	4826	4828	4829	4837	4840	4842
I9_ANGINA	60_70	FinnGen	AUD_SWEDISH	0.535043755025429	-0.525395136546306	0.480292253092737	0.0991691648005183	-0.257988387798331	-0.256328549818908	0.237024264771797	0.317009014553146	0.230481403605136	0.334063587909327	0.378539500875321	0.267742955199174	0.0239869954864896	0.0974485769772596	0.0371724002450772	0.766575571167905	0.495532244345197	0.338381520987971	1577	76493	1088	912	631	428	334	232	53	46	42	24	17	14	72178	72354	72635	72838	72932	73034	4751	4758	4762	4780	4787	4790
I9_ANGINA	60_70	FinnGen	AUTOIMMUNE	0.616198386429767	0.377886423738581	0.517247923221276	0.359968886414964	0.234117022814319	-0.288438431068125	0.13042961693601	0.113408910640908	0.120058595932656	0.146199333370585	0.139204995313257	0.108932447587455	2.30824445293313e-06	0.000862025847204018	1.64517399809832e-05	0.0138095837392987	0.092604755881894	0.00810018302885192	7094	60941	4417	4009	3114	2446	2125	1618	248	216	187	150	122	87	59245	59653	60548	61216	61537	62044	4125	4157	4186	4223	4251	4286
I9_ANGINA	60_70	FinnGen	BLEEDING	0.676658813571263	0.355021333705116	0.397266905096596	0.352900225207571	0.251986826948475	-0.184454730100212	0.143136970610054	0.138888721220426	0.170263843761024	0.214163803779578	0.219060858241176	0.204730934811961	2.27466985842015e-06	0.0105835449678018	0.0196354002648714	0.0993926557655606	0.25001822254379	0.367608686343568	4028	74958	3087	2296	1398	893	641	386	155	114	79	55	38	24	71102	71893	72791	73296	73548	73803	4642	4683	4718	4742	4759	4773
I9_ANGINA	60_70	FinnGen	BRONCHITIS	1.08889754817327	0.664734245898951	0.854707846235444	0.277031239558584	0.252232277930345	0.108814044873851	0.14462807680015	0.148907342309625	0.178008133004756	0.316898615956568	0.333926895701767	0.277791812997811	5.11499925868505e-14	8.04136251829821e-06	1.57473574874315e-06	0.38201197575017	0.450037932496886	0.695271931660849	2962	73228	2243	1760	1053	558	354	192	128	91	56	27	19	13	69184	69667	70374	70869	71073	71235	4635	4672	4707	4736	4744	4750
I9_ANGINA	60_70	FinnGen	C3_BREAST	0.1539422333744	-1.50942469693827	-0.440149202455402	-0.119914646710312	0.0590418510527616	-0.786906585664383	0.410952131544871	0.708203668751113	0.501488990021634	0.501510457347417	0.409863944739939	0.379195031078218	0.707958760567702	0.0330609223374629	0.380114862001729	0.811022635955044	0.885459157115514	0.0379677443634148	1605	37589	1130	1107	757	510	411	289	18	12	14	12	10	7	36746	36769	37119	37366	37465	37587	1300	1306	1304	1306	1308	1311
I9_ANGINA	60_70	FinnGen	C3_BREAST_EXALLC	0.178328544913818	-1.48304376664395	-0.417318325567195	-0.0892110032950549	0.0828782337599001	-0.76349915672926	0.411699458281316	0.708505723756163	0.501906813733765	0.501936753758191	0.410351494261203	0.379654496644502	0.664904169068001	0.0363313569376075	0.405710568684437	0.858932232225455	0.839941049052359	0.0443215718619979	1605	29728	1130	1107	757	510	411	289	18	12	14	12	10	7	29223	29246	29596	29843	29942	30064	962	968	966	968	970	973
I9_ANGINA	60_70	FinnGen	C3_CANCER	0.218978832233933	0.0740520625020421	0.0147763716462633	-0.117421508693326	0.0270088957468649	-0.39062104067317	0.109554047171375	0.0993707316542786	0.130781815827716	0.175316057716016	0.163465206281098	0.145379638620092	0.0456278214935158	0.456144781138789	0.91004251894846	0.503004156120956	0.868765169426776	0.00721178130322849	9931	60384	8012	6198	3580	2122	1443	833	284	212	139	93	69	48	57861	59675	62293	63751	64430	65040	4158	4230	4303	4349	4373	4394
I9_ANGINA	60_70	FinnGen	C3_CANCER_EXALLC	0.220240775137301	0.0741028399054598	0.0142360863701004	-0.118294835051451	0.0249312728040447	-0.397265177990987	0.109620843968984	0.0994345264914943	0.130830523623264	0.175352073061425	0.163500512943627	0.14540913785218	0.0445250425311562	0.456125105426378	0.913350663379136	0.499921501167089	0.878804916764386	0.00629414003824428	9931	58374	8012	6198	3580	2122	1443	833	284	212	139	93	69	48	55966	57780	60398	61856	62535	63145	4043	4115	4188	4234	4258	4279
I9_ANGINA	60_70	FinnGen	C3_CANCER_WIDE	0.231693090369566	0.123950201124724	-0.000281338421855697	-0.0932531636593742	0.00902889243323739	-0.430011743680534	0.10561881207962	0.0952283124405921	0.128737993274464	0.167978727914329	0.159400092698662	0.14249314803912	0.028258957542988	0.193049461729478	0.998256339105685	0.578792990209715	0.954829615533774	0.00254640931060321	10805	58743	8773	6376	3721	2262	1548	896	302	226	147	100	73	50	56381	58778	61433	62892	63606	64258	4092	4168	4247	4294	4321	4344
I9_ANGINA	60_70	FinnGen	C3_CANCER_WIDE_EXALLC	0.231623574624289	0.123884017581689	-0.000347203677684539	-0.093321213580997	0.00896027161618772	-0.430091650677113	0.10561882710002	0.0952283127894731	0.128737983686949	0.167978721441308	0.15940008644417	0.142493183760159	0.0283063648819829	0.193287274155334	0.997848124460954	0.578515935912541	0.955172552050703	0.00254170788285842	10805	58736	8773	6376	3721	2262	1548	896	302	226	147	100	73	50	56374	58771	61426	62885	63599	64251	4092	4168	4247	4294	4321	4344
I9_ANGINA	60_70	FinnGen	C3_MALE_GENITAL	0.281607886836457	0.13710201110816	-0.310244341268698	0.280422024221282	-0.350873917326337	-0.610692728053429	0.194053709499428	0.168312652277792	0.268308479190686	0.259303783441655	0.378666881877075	0.378447823719908	0.146728274525864	0.415319937973978	0.247559616230567	0.279500509660391	0.354132630093673	0.10659740254729	1859	34547	1549	1337	790	454	255	109	95	70	40	27	14	7	31398	31610	32157	32493	32692	32838	3364	3389	3419	3432	3445	3452
I9_ANGINA	60_70	FinnGen	C3_MALE_GENITAL_EXALLC	0.263606182461009	0.114638498126521	-0.336582059362428	0.251420116277436	-0.383305598143453	-0.660745528825597	0.194650942608295	0.168945705830158	0.268722780678536	0.259741844107094	0.378954526356516	0.378676109261498	0.175656397046218	0.497421571810249	0.21037854526383	0.333063576197185	0.311785898123513	0.0810052264101344	1859	24800	1549	1337	790	454	255	109	95	70	40	27	14	7	22679	22891	23438	23774	23973	24119	2336	2361	2391	2404	2417	2424
I9_ANGINA	60_70	FinnGen	C3_PROSTATE	0.291888426730482	0.121703847562892	-0.298120574992072	0.296446039167313	-0.330427384010003	-0.539381650439779	0.194054066269084	0.170650977139378	0.268307729020671	0.259307586649743	0.378668250562441	0.378449249245988	0.132540091531382	0.475738065377637	0.266519120511796	0.252946588205636	0.382879025939481	0.154087346837235	1833	34624	1533	1320	780	446	248	106	94	69	40	27	14	7	31462	31675	32215	32549	32747	32889	3368	3393	3422	3435	3448	3455
I9_ANGINA	60_70	FinnGen	C3_PROSTATE_EXALLC	0.273150462538413	0.0985758389142915	-0.325605199291862	0.26653723800805	-0.363996024957622	-0.590782998812922	0.194655251586675	0.171280032315149	0.26872509586337	0.25975202205592	0.378959307720204	0.378677186478682	0.16054156617342	0.564936689275788	0.225640063420856	0.304834129369583	0.336796184225395	0.118730810662225	1833	24787	1533	1320	780	446	248	106	94	69	40	27	14	7	22659	22872	23412	23746	23944	24086	2334	2359	2388	2401	2414	2421
I9_ANGINA	60_70	FinnGen	C3_SKIN	0.229764126994434	0.0433373202594725	0.160389327295025	-0.415547897596605	-0.103645943158193	-0.255783119860425	0.214270810483398	0.190024309432161	0.230278184650618	0.378482459999729	0.316791809453538	0.229949226259653	0.28358208613797	0.819598056786555	0.486114203086356	0.272234306553538	0.743536524164094	0.265989379514043	2502	76707	1963	1741	1031	614	428	245	74	58	40	27	23	19	72430	72652	73362	73779	73965	74148	4742	4758	4776	4789	4793	4797
I9_ANGINA	60_70	FinnGen	C3_SKIN_EXALLC	0.194249400905761	0.00622714991031258	0.124153303423447	-0.455369182600921	-0.148228866334056	-0.293061928891085	0.214675527493452	0.190431596877325	0.230616848785179	0.378691391342043	0.317021586343417	0.230205212419293	0.365544242089846	0.973913670237938	0.590333274783864	0.229177243954423	0.640094191192952	0.203001558799714	2502	54467	1963	1741	1031	614	428	245	74	58	40	27	23	19	51643	51865	52575	52992	53178	53361	3289	3305	3323	3336	3340	3344
I9_ANGINA	60_70	FinnGen	CARDIAC_ARRHYTM	2.5000822635034	1.46339805675363	1.52895214376517	1.51307382485623	1.01660350530621	0.978748733890934	0.0832908665996043	0.106667804809788	0.128438286674985	0.16113431530601	0.196081283491511	0.131591208445552	6.0169055343222e-198	7.79092336126041e-43	1.12567928961374e-32	5.99203977765038e-21	2.16476108716519e-07	1.02377994498259e-13	6504	49670	4941	3903	2314	1356	957	569	384	216	157	103	77	61	49546	50584	52173	53131	53530	53918	1303	1471	1530	1584	1610	1626
I9_ANGINA	60_70	FinnGen	CD2_BENIGN	-0.169765054755476	0.0879361544620647	-0.0631744534710093	-0.268673141297779	0.0913842223658619	-0.511730870869278	0.161940542351298	0.117564240070321	0.154083249235007	0.197379373151948	0.153996067898126	0.126566766440183	0.294492490978647	0.454469890959556	0.681804417965403	0.173449952269818	0.552900647211251	5.27335033635178e-05	8231	56162	5732	4751	3058	2159	1724	1380	179	154	115	99	90	64	54379	55360	57053	57952	58387	58731	4103	4128	4167	4183	4192	4218
I9_ANGINA	60_70	FinnGen	CD2_BENIGN_COLON	0.0662319204030006	0.308922869218213	0.223863591161937	-0.643510378902928	-0.377063515548825	0.048293796735726	0.250955456064147	0.186765557910787	0.258953832607885	0.500382407523338	0.447610246900284	0.301923113245113	0.791842311975002	0.0981137662635528	0.387317515180099	0.198430087216534	0.399568288916294	0.872917343949835	2424	77337	1982	1523	839	483	315	171	61	50	28	17	13	11	72879	73338	74022	74378	74546	74690	4839	4850	4872	4883	4887	4889
I9_ANGINA	60_70	FinnGen	CD2_BENIGN_COLON_EXALLC	0.0278934003536699	0.264782808491692	0.178264520857154	-0.69005333824248	-0.429411498337559	-0.00596432154193089	0.251379488736254	0.187268667104827	0.259321877754528	0.500568157759561	0.447811909053926	0.302159676287465	0.911647017972268	0.157385558047508	0.491814513056709	0.168036559002998	0.337603883392387	0.984251601266901	2424	51346	1982	1523	839	483	315	171	61	50	28	17	13	11	48664	49123	49807	50163	50331	50475	3063	3074	3096	3107	3111	3113
I9_ANGINA	60_70	FinnGen	CD2_BENIGN_COLON_NOS	0.267648941514561	0.26846609646418	0.384107164667625	-0.686985766364364	0.11562608090106	0.388699849015911	0.354202115221628	0.289354754774703	0.333914502683643	0.707375527725939	0.50035943468212	0.333700776926005	0.449865650504646	0.353506384310817	0.250013780685853	0.331460902858708	0.817247959228681	0.244093669167252	972	79645	779	603	384	229	141	81	30	24	16	11	9	9	74882	75058	75277	75432	75520	75580	4926	4932	4940	4945	4947	4947
I9_ANGINA	60_70	FinnGen	CD2_BENIGN_COLON_NOS_EXALLC	0.232261487196881	0.229390664539942	0.3396380310269	-0.735214472143128	0.0637494444837984	0.335708822729889	0.354520811718315	0.289701625812825	0.334230466638495	0.707523557233037	0.500563790034679	0.333942752384783	0.51237630828845	0.428467403921538	0.309544083918301	0.298740653588884	0.898659204842848	0.314757930647545	972	52350	779	603	384	229	141	81	30	24	16	11	9	9	49478	49654	49873	50028	50116	50176	3035	3041	3049	3054	3056	3056
I9_ANGINA	60_70	FinnGen	CD2_BENIGN_COLORECANI	0.202784291352164	0.145470546367449	0.26085798191256	-0.33724021478501	0.318615207928096	-0.17500851246546	0.209685604431071	0.18071347215673	0.224488907690413	0.378479118177092	0.277998262193421	0.301936452138809	0.333500378688405	0.420831810141871	0.245232079173795	0.372907454532305	0.2517516946704	0.562170665820536	2999	76331	2434	1885	1062	618	410	221	81	63	41	28	21	11	72017	72566	73389	73833	74041	74230	4798	4816	4838	4851	4858	4868
I9_ANGINA	60_70	FinnGen	CD2_BENIGN_COLORECANI_EXALLC	0.166753848631215	0.10513432111997	0.219208972136111	-0.379975405454133	0.269500437787633	-0.224122665776154	0.210195483161291	0.181228625285001	0.224914668320083	0.378726282991582	0.278324721757296	0.302168099002231	0.427587062353284	0.5618338052566	0.329742968801206	0.315716994887824	0.332897058780621	0.45825992089598	2999	50888	2434	1885	1062	618	410	221	81	63	41	28	21	11	48314	48863	49686	50130	50338	50527	3058	3076	3098	3111	3118	3128
I9_ANGINA	60_70	FinnGen	CD2_BENIGN_EXALLC	-0.20782944506735	0.045496334361839	-0.106176087087107	-0.310704024497717	0.0469462731889135	-0.561345056337507	0.162555333078874	0.118315334890656	0.154659213315779	0.197828212758648	0.154530960199253	0.127154369392853	0.201067870223808	0.70058229152456	0.492387523151922	0.116281425126648	0.761281413156234	1.01162439404204e-05	8231	38741	5732	4751	3058	2159	1724	1380	179	154	115	99	90	64	38251	39232	40925	41824	42259	42603	2810	2835	2874	2890	2899	2925
I9_ANGINA	60_70	FinnGen	CD2_BENIGN_LEIOMYOMA_UTERI	-13.0205788624729	0.257303058825193	-0.480051459487385	-0.135976683829363	0.0810177428897383	-0.440015010978758	416.205619347253	0.449460568033522	0.708729503126776	0.579262976867352	0.410557036362178	0.215660357085257	0.97504304597003	0.56700305074307	0.498189704382736	0.81440987939102	0.843564495744135	0.0413189850578577	1350	33792	643	578	428	405	434	524	9	9	9	17	18	22	33349	33414	33564	33587	33558	33468	1141	1141	1141	1133	1132	1128
I9_ANGINA	60_70	FinnGen	CD2_BENIGN_LEIOMYOMA_UTERI_EXALLC	-14.0294307267121	0.238516262997849	-0.49802245510564	-0.152315494516666	0.0656957933162958	-0.452659079554408	682.951943454621	0.450271884819954	0.709306883004207	0.579916349152202	0.411383286200801	0.216872319992528	0.983610737107053	0.596308789332692	0.482600896372283	0.792819739537557	0.873121455771225	0.036868737420681	1350	23200	643	578	428	405	434	524	9	9	9	17	18	22	23124	23189	23339	23362	23333	23243	774	774	774	766	765	761
I9_ANGINA	60_70	FinnGen	CD2_BENIGN_SKIN	-0.0327618240166795	0.589871929487267	0.532424859695335	0.110660200786625	0.011586297219573	-0.57645022860928	0.378588095527171	0.224514259469253	0.278067312594222	0.408742881362567	0.40869674849647	0.378313226324163	0.931039658023095	0.00860590921382017	0.0555264710241216	0.786596367106801	0.977383501172634	0.127574179628937	1334	78482	954	811	520	344	270	195	39	39	25	17	13	7	73936	74079	74370	74546	74620	74695	4887	4887	4901	4909	4913	4919
I9_ANGINA	60_70	FinnGen	CD2_BENIGN_SKIN_EXALLC	-0.0597622632556374	0.557588611737478	0.499496735477852	0.0754376933938908	-0.0147815462301452	-0.616012593526724	0.378881231486698	0.224961656050644	0.278433760604631	0.408988843583634	0.408913172511098	0.378507766989646	0.874666800639819	0.0131901348950279	0.0728208685062244	0.853661021404941	0.971164050760378	0.103635880917195	1334	51815	954	811	520	344	270	195	39	39	25	17	13	7	49129	49272	49563	49739	49813	49888	3027	3027	3041	3049	3053	3059
I9_ANGINA	60_70	FinnGen	CD2_NEOPLASM	0.0629756838486779	0.164159655880112	-0.0765712412030167	-0.166198614029813	0.12049584040371	-0.444547506769183	0.1002669347525	0.0803686691228037	0.110285938528883	0.136829654294233	0.113354363791389	0.0984022772305231	0.529951354680512	0.0410937617713861	0.487495716490753	0.224503864333924	0.287781344462994	6.25283527563194e-06	14978	40838	11125	8578	5375	3623	2765	2004	404	337	229	183	157	108	40820	43367	46570	48322	49180	49941	3467	3534	3642	3688	3714	3763
I9_ANGINA	60_70	FinnGen	CHOLELITH_BROAD	0.432725957202288	0.319021500305995	0.637585354963965	-0.0231463709036783	0.236106657779892	-0.00103730396756071	0.201363084691961	0.170391912168123	0.172898006107708	0.278226425991138	0.219200175011527	0.137154674062517	0.0316357037201911	0.0611677699336002	0.000226344843899548	0.933698422018076	0.281423061837095	0.993965638166232	3265	69987	2185	1839	1271	933	760	584	94	88	81	65	68	54	66674	67020	67588	67926	68099	68275	4299	4305	4312	4328	4325	4339
I9_ANGINA	60_70	FinnGen	COPD_ASTHMA_INFECTIONS	1.01145673549992	0.48129923868948	0.484436233996331	0.361807976822263	0.084604881317248	0.0828464625774755	0.0982321142994354	0.105450883763178	0.130948453883938	0.17041784259943	0.19355118193381	0.142376109904806	7.29962178598689e-25	5.01395485676589e-06	0.000216073856278556	0.0337484939996786	0.662025115336894	0.560644429305484	7161	63447	5486	3984	2553	1601	1076	653	280	198	134	94	67	50	60747	62249	63680	64632	65157	65580	4095	4177	4241	4281	4308	4325
I9_ANGINA	60_70	FinnGen	COPD_ASTHMA_PNEUMONIA_SEPSIS	0.911774089775846	0.381884581954494	0.233145646242597	0.573381929435231	-0.264399265756415	0.0216068770645376	0.120346417185507	0.132097295840738	0.181012322200804	0.190274135352677	0.28944451628962	0.196818151260345	3.55696431548151e-14	0.00384098608522671	0.197742549264161	0.00258294095620252	0.360994708213916	0.912583125839839	4890	62800	3948	2669	1632	968	640	371	170	112	76	58	33	26	59619	60898	61935	62599	62927	63196	3953	4011	4047	4065	4090	4097
I9_ANGINA	60_70	FinnGen	COPD_EARLY	1.06669157025983	0.925840133620757	0.782542701934428	0.501170416404193	0.307390689666482	0.294739682425569	0.253201187587776	0.206509282432744	0.225108781553025	0.268223131551572	0.302266676950197	0.267826712974033	2.52199646194583e-05	7.3502379948579e-06	0.000508408143539034	0.0616947490274629	0.309176283173732	0.271120207695545	1031	75800	676	627	572	477	300	141	66	60	45	30	21	14	72088	72137	72192	72287	72464	72623	4001	4007	4022	4037	4046	4053
I9_ANGINA	60_70	FinnGen	COPD_EARLYANDLATER	1.20119935881182	0.713465046193906	0.826865335491783	0.425197457182136	0.231725941565833	0.235637218348445	0.136650837616178	0.144365561150358	0.172781039600094	0.268082481245213	0.302154601631604	0.267739044305599	1.49185407067753e-18	7.72965241011996e-07	1.70455700680239e-06	0.112723536090981	0.443133933466318	0.378804966252972	2168	78016	1735	1272	793	477	300	141	144	99	59	30	21	14	73725	74188	74667	74983	75160	75319	4580	4625	4665	4694	4703	4710
I9_ANGINA	60_70	FinnGen	COPD_EARLY_EXMORE	1.23378005260697	1.10672071556416	0.99010152587536	0.697678922333806	0.494141902966666	0.49617137652023	0.256113041848395	0.208950696282384	0.22674089982903	0.269330959126108	0.303142612972594	0.268593958476412	1.45494765557352e-06	1.1800205476425e-07	1.26158058187009e-05	0.00958603269164793	0.103087941544322	0.0647048825912256	1031	45843	676	627	572	477	300	141	66	60	45	30	21	14	44337	44386	44441	44536	44713	44872	1795	1801	1816	1831	1840	1847
I9_ANGINA	60_70	FinnGen	COPD_EXCL	0.940898199088246	0.471290952507946	0.430454631389254	0.129974562317635	0.337029143379946	-0.0414169595912727	0.0788220304187281	0.0814947732351647	0.0994534632794301	0.133312506493644	0.112575761891092	0.0919689619383793	7.59164399572578e-33	7.33443080898075e-09	1.50331885946287e-05	0.329579353973503	0.00275527873298383	0.652467987643058	12578	53252	9064	6804	4576	3191	2441	1704	493	367	273	199	174	123	52664	54924	57152	58537	59287	60024	3609	3735	3829	3903	3928	3979
I9_ANGINA	60_70	FinnGen	COPD_HOSPITAL	1.20119935881182	0.713465046193906	0.826865335491783	0.425197457182136	0.231725941565833	0.235637218348445	0.136650837616178	0.144365561150358	0.172781039600094	0.268082481245213	0.302154601631604	0.267739044305599	1.49185407067753e-18	7.72965241011996e-07	1.70455700680239e-06	0.112723536090981	0.443133933466318	0.378804966252972	2168	78016	1735	1272	793	477	300	141	144	99	59	30	21	14	73725	74188	74667	74983	75160	75319	4580	4625	4665	4694	4703	4710
I9_ANGINA	60_70	FinnGen	COPD_HOSPITAL_ASTHMA_INF	1.31063665839229	0.904139402703336	0.915214888667758	0.646261958241546	0.202040254906292	1.19340856122937	0.187091082638434	0.18692987160107	0.230391873818293	0.334000873798291	0.447662442091345	0.236264445901888	2.46386631654774e-12	1.31956719887677e-06	7.11440572119822e-05	0.0530012204959094	0.65175693372546	4.39144349147428e-07	1055	77444	821	599	395	244	143	63	80	60	38	24	17	18	73122	73344	73548	73699	73800	73880	4476	4496	4518	4532	4539	4538
I9_ANGINA	60_70	FinnGen	COPD_HOSPITAL_ASTHMA_PNEUM_SEPSIS	1.30057241340215	0.794027146936467	0.660327310389154	0.856472589931798	0.227271832361898	1.09057724441981	0.197460939992997	0.214269961723565	0.289448545650563	0.33401143665649	0.500404710019758	0.316640509944131	4.50378012218169e-11	0.000210780726586416	0.0225289962930232	0.0103413521581801	0.64970212283445	0.000572725094675307	954	77397	771	527	334	202	116	44	64	43	28	20	12	10	73053	73297	73490	73622	73708	73780	4463	4484	4499	4507	4515	4517
I9_ANGINA	60_70	FinnGen	COPD_HOSPITAL_MAIN	1.22109682678006	0.660278393123623	0.853515642996136	0.322225024328789	0.357396995207943	0.585335183891811	0.152372062048436	0.163539303932825	0.190152410627949	0.316928464906449	0.316836741740382	0.258690146632206	1.11113081013671e-15	5.40401012380721e-05	7.16971348732123e-06	0.309290379014069	0.259313053875029	0.0236549068042875	1617	78966	1279	991	627	364	226	109	114	78	48	25	21	15	74523	74811	75175	75438	75576	75693	4667	4703	4733	4756	4760	4766
I9_ANGINA	60_70	FinnGen	COPD_MODE	1.31676894561266	0.799649334000889	0.995209548469834	0.560968026582692	0.376533668736654	0.346215092596146	0.144632765674469	0.153457423707832	0.176477893168325	0.278870175654594	0.317415015142742	0.289580379401478	8.68861539090841e-20	1.87939640140867e-07	1.70755392299762e-08	0.0442648503905694	0.235523452752389	0.23186241111379	1914	48077	1536	1128	701	415	251	118	134	93	56	28	18	12	45976	46384	46811	47097	47261	47394	2345	2386	2423	2451	2461	2467
I9_ANGINA	60_70	FinnGen	COX_ARTHROSIS	0.148007901314802	-0.0950029513802646	0.549165110502279	0.0129751914090358	-0.097592998545293	-0.32977655332441	0.219739533433544	0.201356270125073	0.184042684959255	0.289611708024634	0.302316401618256	0.243213426925302	0.500590682318094	0.637058691574009	0.00284599047096108	0.964265109826798	0.74683352513219	0.175126450419241	3096	56739	2428	2001	1195	766	510	295	83	69	55	32	25	17	53833	54260	55066	55495	55751	55966	3491	3505	3519	3542	3549	3557
I9_ANGINA	60_70	FinnGen	C_STROKE	2.42443354695918	1.86848381533549	2.07985530022108	2.07147044715386	2.0533405109121	1.43373452606434	0.12750148140999	0.134074783868714	0.146128462826463	0.172849024661531	0.172323069883155	0.156863134064393	1.2827339120939e-80	3.82096648262466e-44	5.71256609030241e-46	4.29580146729891e-33	9.810413620239e-33	6.24321561074469e-20	4363	65695	3334	2558	1631	1081	757	450	206	153	124	97	70	43	65581	66357	67284	67834	68158	68465	937	990	1019	1046	1073	1100
I9_ANGINA	60_70	FinnGen	D3_ANAEMIA	1.39485341940139	0.74421519299718	0.512423889102864	0.573005273607409	0.248211716415768	-0.390021789943703	0.173696018690436	0.201261562851146	0.294685964525419	0.358470637469809	0.41201103599327	0.356480745090361	9.71329901172224e-16	0.000217517895637757	0.0820556584714044	0.109937974029069	0.54688163339357	0.273915788847735	2513	13395	2048	1488	798	446	306	183	84	48	23	19	11	8	13183	13743	14433	14785	14925	15048	593	629	654	658	666	669
I9_ANGINA	60_70	FinnGen	D3_BLOOD_IMMUN	0.857180351295181	0.36351700278207	0.221761184815551	-0.140769568027964	0.225931570120502	-0.52697855750515	0.139151927782123	0.153855950143556	0.214163459845002	0.316870494263247	0.25891438535915	0.258695842089707	7.27301691841602e-10	0.0181418563046961	0.300446533744254	0.65686218638807	0.382875080904201	0.0416441825356522	3721	73352	2925	2133	1223	722	522	331	128	80	43	33	26	15	69411	70203	71113	71614	71814	72005	4609	4657	4694	4704	4711	4722
I9_ANGINA	60_70	FinnGen	D3_NUTRIANAEMIA	0.327697231063285	-0.00232901010160418	0.383467569521486	0.0653748771757823	-0.171079126640436	-0.592005774232638	0.278180893283325	0.278053833346986	0.302163946032284	0.447655559154347	0.500349671266945	0.408547518940795	0.238796407348244	0.993316907554866	0.204415661635498	0.883891117647756	0.732411749173164	0.147323625330355	1439	78422	1155	893	497	283	197	123	42	30	18	13	8	6	73826	74088	74484	74698	74784	74858	4838	4850	4862	4867	4872	4874
I9_ANGINA	60_70	FinnGen	DIABETES_FG	0.794392310932987	0.502541485406343	0.522458311171231	0.545009262970811	0.434726153831037	0.174409572806696	0.106813700559525	0.0942269097944409	0.105687827529249	0.12085605232401	0.119023577149857	0.0956851775182696	1.02860318790358e-13	9.64375330157175e-08	7.67676205437101e-07	6.49580559642022e-06	0.000259763025078255	0.0683421893174058	7779	65839	5247	4909	3631	2574	1946	1232	353	316	269	216	171	113	64227	64565	65843	66900	67528	68242	3791	3828	3875	3928	3973	4031
I9_ANGINA	60_70	FinnGen	DM1_RETINOPATHY	0.0998722492029095	0.246046776751318	-0.114654703769264	0.534431440662005	0.476250641788443	-0.225851101932052	0.320532917377689	0.240411504920617	0.35665704760092	0.305261768530619	0.304683161995919	0.355485601411679	0.755358306344013	0.30609980361112	0.747853897660843	0.0799921443857378	0.118028773635993	0.525212413990643	1388	11978	1001	867	558	372	257	154	39	38	27	26	17	8	11504	11638	11947	12133	12248	12351	822	823	834	835	844	853
I9_ANGINA	60_70	FinnGen	DM2_RETINOPATHY	0.523413040010026	0.31347293649683	0.386725341392974	0.7962373680425	-0.0176975960877322	0.108472735208794	0.194496805189888	0.174220655727924	0.212710419256266	0.208551881960911	0.304168956868565	0.238233673397517	0.00712138942529433	0.0719733156380667	0.0690513442727768	0.000134573790290397	0.95360251176956	0.64887849921249	2149	12515	1598	1328	824	536	368	202	99	86	63	48	25	18	11994	12264	12768	13056	13224	13390	973	986	1009	1024	1047	1054
I9_ANGINA	60_70	FinnGen	DM_NEUROPATHY	0.708965152138787	0.892997134333531	0.895587902776948	-0.490600717474515	0.738590305892263	0.704891810627078	0.451579553954176	0.337147513735165	0.411459171873902	1.00125222999341	0.50260182489862	0.335382096755676	0.116422709134458	0.00808059128396423	0.0295093599658357	0.624142998294683	0.141688095424359	0.0355745307636099	343	11848	229	170	123	75	62	47	19	15	12	7	9	9	11150	11209	11256	11304	11317	11332	793	797	800	805	803	803
I9_ANGINA	60_70	FinnGen	DM_RETINOPATHY	1.31361469056195	1.08354570250946	1.13252308395683	1.61431019139621	0.555382854903618	0.401661642790877	0.2098142556574	0.186914582183365	0.23042108377092	0.214337312525862	0.354160572459706	0.277835962837599	3.82895125872196e-10	6.75076664041351e-09	8.87756603978493e-07	5.01092492769951e-14	0.116842208105279	0.14826723097804	1074	76897	749	619	381	269	188	129	82	68	50	38	18	13	72919	73049	73287	73399	73480	73539	4221	4235	4253	4265	4285	4290
I9_ANGINA	60_70	FinnGen	DM_RETINOPATHY_EXMORE	0.974634539986049	0.755473448159363	0.80449552293535	1.28423769712646	0.232482435777918	0.210017940400838	0.213566717310646	0.190560890317543	0.23343735532916	0.217719496161972	0.356024109309938	0.279547172054374	5.02821936570591e-06	7.35583627001561e-05	0.000568315774438902	3.66624501947217e-09	0.513758646306232	0.452484720571488	1074	12303	749	619	381	269	188	129	82	68	50	38	18	13	11612	11742	11980	12092	12173	12232	934	948	966	978	998	1003
I9_ANGINA	60_70	FinnGen	E4_DIABETES	0.800294346462207	0.449359837759627	0.569461364030263	0.525149751389151	0.418366805300808	0.117725367212568	0.10681255560967	0.0969440545386804	0.103626785050596	0.122542266682954	0.120643771965874	0.0986979888694588	6.75677889531278e-14	3.56507971257622e-06	3.90023473313945e-08	1.8236300396369e-05	0.000524764649146151	0.232954036398718	7740	65800	5231	4894	3620	2563	1934	1225	344	308	267	209	164	106	64190	64527	65801	66858	67487	68196	3775	3811	3852	3910	3955	4013
I9_ANGINA	60_70	FinnGen	E4_DM1	1.41202674157436	1.96873669662034	1.34617566576101	0.850327890202165	0.9450782451423	0.441553103999257	0.354860821412899	0.214894747889318	0.334467396039679	0.448055710861155	0.378830121722872	0.289270703507752	6.9176603036618e-05	5.12284350375609e-20	5.70155789431559e-05	0.0577201502876631	0.0126053590161042	0.126901413825332	463	63744	252	207	159	145	125	109	41	39	24	20	19	12	60776	60821	60869	60883	60903	60919	3138	3140	3155	3159	3160	3167
I9_ANGINA	60_70	FinnGen	E4_DM2	0.827301801385795	0.512018298323407	0.641096579982515	0.647594334174215	0.513365384616444	0.173017606474127	0.104176323983919	0.0927878801463834	0.09851861925784	0.113429672607618	0.113193576314922	0.0940942389677511	1.99974647172873e-15	3.42568951227192e-08	7.64806082943424e-11	1.1349875918066e-08	5.75251363455119e-06	0.0659491121575732	7948	65821	5306	4977	3705	2643	2001	1279	377	341	302	235	185	117	64277	64606	65878	66940	67582	68304	3809	3845	3884	3951	4001	4069
I9_ANGINA	60_70	FinnGen	E4_DM2_STRICT	0.76137347182252	0.354697637893797	0.531651122521395	0.494733371427948	0.442916905747087	0.195296298273682	0.110236193233375	0.102699629575807	0.106785653838545	0.126118943282915	0.121469057656953	0.0982545888028544	4.958939583178e-12	0.00055287372523575	6.40208636752106e-07	8.75431516026168e-05	0.000266006897105876	0.0468497761207254	7515	66065	5097	4783	3543	2493	1876	1175	319	284	260	205	165	107	64387	64701	65941	66991	67608	68309	3777	3812	3836	3891	3931	3989
I9_ANGINA	60_70	FinnGen	E4_ENDOGLAND	0.77356826408804	1.07470482893996	0.0597726383482055	0.486699768192172	0.0382897919693137	0.256197869231563	0.268212997392112	0.20107220691073	0.408812443059417	0.408781981708867	0.500429519924809	0.302067976178728	0.0039246363951742	9.04819136321775e-08	0.883755281250194	0.233806865335659	0.93901029120419	0.396356438553183	1207	78572	904	705	450	273	196	127	48	39	17	14	10	11	73951	74150	74405	74582	74659	74728	4876	4885	4907	4910	4914	4913
I9_ANGINA	60_70	FinnGen	E4_ENDONUTRMET	1.0277891597355	0.410326787008841	0.492745453854599	0.504000350967189	0.345394321101973	0.0926537251415594	0.0781399553414731	0.0822042301290524	0.0894668656726722	0.101753812418161	0.101481935121623	0.0785284827538156	1.63157925738036e-39	5.98956837589103e-07	3.63810864586629e-08	7.30273415417171e-07	0.00066527081735406	0.238050281077367	14575	48597	9899	8334	6201	4542	3598	2469	548	439	383	315	249	174	49595	51160	53293	54952	55896	57025	3130	3239	3295	3363	3429	3504
I9_ANGINA	60_70	FinnGen	E4_HYPERCHOL	1.43478100090143	0.693894987156882	0.377135847968903	-0.0421603354006141	0.7334760312947	0.681535547066883	0.114417060335481	0.154135277621032	0.23052467347497	0.354261398605428	0.250901262668162	0.23636107374384	4.51440222857829e-36	6.73622823603673e-06	0.1018418733121	0.905268134662616	0.00346270070909793	0.0039334398167024	3778	69684	3133	1777	979	625	386	207	145	75	47	34	30	18	66321	67677	68475	68829	69068	69247	3863	3933	3961	3974	3978	3990
I9_ANGINA	60_70	FinnGen	E4_HYPERLIPNAS	2.14404453833239	1.16882775463731	0.869792523515081	0.963774695649162	0.711262834338696	0.727834189685145	0.139782176757905	0.193918237900136	0.278370511789682	0.317102120108291	0.378627751699803	0.333850990293079	4.23057484581257e-53	1.66591879539319e-09	0.00178055639609441	0.0023711314631738	0.0603089699203164	0.0292487965339843	1299	68464	960	668	409	281	202	105	96	49	31	22	14	9	65148	65440	65699	65827	65906	66003	3559	3606	3624	3633	3641	3646
I9_ANGINA	60_70	FinnGen	E4_HYPERPARA	1.00665377890801	1.02401751794763	0.50966308679667	0.399771767307648	0.659522565814382	0.484332837262214	0.334212430200392	0.278215437052435	0.447787017261896	0.577818684542306	0.500571195389575	0.378711968695549	0.0025951740469244	0.000232627464470744	0.25504452688773	0.489022934926908	0.187657687015025	0.20093403914089	663	78422	508	396	263	162	120	67	29	24	14	10	7	7	73710	73822	73955	74056	74098	74151	4838	4843	4853	4857	4860	4860
I9_ANGINA	60_70	FinnGen	E4_HYTHYNAS	0.443939805906836	0.204567416192573	0.309419278392079	0.3455108541109	-0.0158586263188898	-0.48140582830061	0.194085793270676	0.161827359813148	0.170678888842492	0.190547094679737	0.20555599823876	0.16166174145278	0.0221761033971702	0.206190919572733	0.0698512947351901	0.0697921913888171	0.938504290567615	0.00290269739852716	4103	67849	2458	2447	2018	1566	1346	1010	112	102	93	77	54	39	64884	64895	65324	65776	65996	66332	4498	4508	4517	4533	4556	4571
I9_ANGINA	60_70	FinnGen	E4_HYTHY_AI_EXCL	0.579110986884294	0.200363576139929	0.263975464716516	0.539559049233442	-11.7823765675657	-0.140281521696849	0.334161849083417	0.334055757857818	0.408860280348048	0.4477928215011	194.956113165474	0.378343201580808	0.0830911464822489	0.548645653671681	0.51851424782145	0.228230287473368	0.951808350784631	0.710802522302764	1076	78893	776	650	399	245	185	124	24	18	13	9	6	7	74231	74357	74608	74762	74822	74883	4938	4944	4949	4953	4956	4955
I9_ANGINA	60_70	FinnGen	E4_HYTHY_AI_STRICT	0.635836890926073	0.198676332934889	0.387504857480575	0.402479006719748	0.100466458923014	-0.434749507100534	0.201953118796925	0.18440044893672	0.18442469145899	0.205888757871986	0.214872839003795	0.17584853173765	0.00164145490964301	0.281293638721175	0.0356273645874946	0.0506022866928257	0.640097563327004	0.0134248553684874	3437	58160	2038	2042	1720	1383	1202	897	94	84	78	65	46	33	55729	55725	56047	56384	56565	56870	3736	3746	3752	3765	3784	3797
I9_ANGINA	60_70	FinnGen	E4_LIPOPROT	1.62195868242647	0.741441482902667	0.482803654597303	0.252222853025957	0.592515406560654	0.395198691469592	0.0889040389136277	0.123180514513429	0.172860379549506	0.236684930539474	0.201043732229846	0.196848074200877	2.31238219374995e-74	1.75339828401694e-09	0.00522173824983727	0.28658273463098	0.0032066924452266	0.0446823042113757	5091	70457	4048	2431	1443	960	659	366	246	127	80	57	47	26	67084	68701	69689	70172	70473	70766	4170	4289	4336	4359	4369	4390
I9_ANGINA	60_70	FinnGen	E4_METABOLIA	1.40297811916322	0.658639788385484	0.303695885452927	0.168277480759604	0.639818560822638	0.31826582070653	0.0856250008138858	0.109889877392638	0.165759854820612	0.219252421190215	0.17266423768239	0.169836594044489	2.44182944458435e-60	2.05201973552245e-09	0.0669300036084586	0.44278091159386	0.000210920004449393	0.0609368825117533	6845	71422	5451	3412	1971	1241	862	490	279	151	91	75	63	35	68128	70167	71608	72338	72717	73089	4409	4537	4597	4613	4625	4653
I9_ANGINA	60_70	FinnGen	E4_NONTOXIC_THYROID	0.70987366772195	-1.02596895957587	-0.34985579741431	0.654855013338253	-0.391929406422723	-0.858605012966193	0.378766941128044	0.70748548944299	0.57780343384784	0.378667972444475	0.57777206460252	0.408756003667887	0.0609069868392098	0.147013196425813	0.544851632072194	0.0837438489526768	0.497552297812955	0.0356820800919128	858	78622	557	493	363	297	241	186	16	12	14	14	8	6	74010	74074	74204	74270	74326	74381	4897	4901	4899	4899	4905	4907
I9_ANGINA	60_70	FinnGen	E4_NUTRIDEF	0.787243626119346	0.214613670652401	0.531049819307219	-0.582780269545476	-0.179103746341546	-0.159127048944397	0.210037126219612	0.236759681799595	0.243534716225873	0.50045485576051	0.378478556906187	0.301975543400478	0.00017816747321725	0.36469133364595	0.0292136178961275	0.244220965852005	0.636055997331153	0.598225927419816	2190	77001	1525	1185	783	511	407	273	53	39	28	14	16	11	72755	73095	73497	73769	73873	74007	4858	4872	4883	4897	4895	4900
I9_ANGINA	60_70	FinnGen	E4_OBESITY	0.925851708321311	0.06171322653759	0.56283421810578	-0.774785714502457	0.0600323748610216	0.152125120502181	0.205723649552115	0.268211138491547	0.250984913980065	0.577750778875007	0.354116903574065	0.267768733896665	6.78055524204997e-06	0.818020312328451	0.0249289342236046	0.179908134664845	0.86538214000305	0.569952607309823	2014	77087	1389	1082	714	459	369	246	50	34	28	16	19	14	72812	73119	73487	73742	73832	73955	4850	4866	4872	4884	4881	4886
I9_ANGINA	60_70	FinnGen	E4_OBESITYCAL	0.967579335229328	0.264383301855946	0.622560663228139	-0.54937162996514	0.182387381135018	0.0447843038317783	0.219631101651797	0.268164328020494	0.278190004898737	0.577749575050492	0.378504630336158	0.333709577663712	1.05552308649787e-05	0.324182020612794	0.0252277526003391	0.34166431663457	0.62990326337933	0.893243292074644	1621	77008	1160	881	539	357	282	178	44	31	22	12	14	9	72598	72877	73219	73401	73476	73580	4827	4840	4849	4859	4857	4862
I9_ANGINA	60_70	FinnGen	E4_OBESITY_HYPER	0.92171316982976	0.0568295109306491	0.554107030541176	-0.784124489562698	0.048250536456927	0.147298418307769	0.205726851213276	0.268216372988736	0.250992720263394	0.577750915616791	0.354115665615014	0.267770500551063	7.45464162753753e-06	0.832201160689151	0.027267860408124	0.174717150146944	0.891618566277729	0.582256252709268	2026	77092	1395	1088	720	464	374	250	50	34	28	16	19	14	72821	73128	73496	73752	73842	73966	4852	4868	4874	4886	4883	4888
I9_ANGINA	60_70	FinnGen	E4_PARATHYRO	1.02220309185552	0.991481391970275	0.407541056843389	0.318917544999125	0.603676224837682	0.527720755885643	0.317163426981372	0.268173642747836	0.447791813337646	0.577813407500823	0.500570577894258	0.354348462080935	0.00126875988261173	0.000218023249772073	0.362763029772685	0.580990395252943	0.227826650796785	0.136416119517466	739	78441	564	447	299	180	127	76	30	25	14	10	7	8	73740	73857	74005	74124	74177	74228	4846	4851	4862	4866	4869	4868
I9_ANGINA	60_70	FinnGen	E4_PCOS_CONSORTIUM_EXCLUSIONS	0.0265249556076435	0.455246297248922	-1.15402875243679	-0.145968169764763	0.0867250576418045	-0.336077701728951	0.409369107124732	0.278848953974599	0.707746572291958	0.448257260801741	0.334680221968212	0.191185698499103	0.948337447519253	0.102555041858905	0.102981553804041	0.744700668837256	0.795536386851934	0.0787713245949059	1944	69472	1074	933	649	545	522	584	25	20	15	23	26	28	65646	65787	66071	66175	66198	66136	4671	4676	4681	4673	4670	4668
I9_ANGINA	60_70	FinnGen	E4_THYROID	0.431942206588949	0.152190697993248	0.240548906484391	0.343965829034064	-0.0661352489161946	-0.595846901105285	0.181339636692438	0.157887297697604	0.168275623572727	0.181181729451726	0.20140291176135	0.163649461504723	0.0172211687461415	0.335086118456349	0.152862448015969	0.0576358297127954	0.7426297655278	0.000271586217900466	4679	68067	2903	2737	2198	1713	1459	1083	125	113	98	80	54	38	65180	65346	65885	66370	66624	67000	4538	4550	4565	4583	4609	4625
I9_ANGINA	60_70	FinnGen	E4_THYROID_CTRL_EXCLUSION	0.542073722680617	0.355918275581271	0.409238877809447	0.331608293410418	0.159173783710554	-0.315416566831918	0.127514861469158	0.109066230568351	0.120938377863628	0.141999395023024	0.139258461005965	0.106637089157254	2.12758207759888e-05	0.00110114167804795	0.000714737095990179	0.0195288180541857	0.253034528026954	0.00309792337100422	7925	58017	5025	4494	3408	2659	2274	1717	263	229	194	156	126	91	56642	57173	58259	59008	59393	59950	4012	4046	4081	4119	4149	4184
I9_ANGINA	60_70	FinnGen	F5_ADO	0.110441567006968	0.194732196601564	0.130988069138262	0.582921347799774	0.072756170289	-0.385202870272929	0.317448722515023	0.243742674773877	0.278433428143326	0.236874715725013	0.259077055090119	0.186412044621361	0.727912549319934	0.424333711080601	0.638035952920955	0.013859492427938	0.77884209249917	0.0387902090716958	2283	72920	1228	1093	867	704	673	624	47	43	44	42	33	29	69185	69320	69546	69709	69740	69789	4743	4747	4746	4748	4757	4761
I9_ANGINA	60_70	FinnGen	F5_ALCOHOL	0.411320970590739	-0.62235405118363	0.451333361881772	-0.0174530078487832	0.0458072751018369	-0.292604371136808	0.268457186363856	0.354242335479955	0.250979513060129	0.37862686455145	0.354174661811704	0.301946987137203	0.125481478924493	0.0789417416496491	0.0721314338332912	0.963234104861454	0.897092365287428	0.332515875350091	1394	76436	958	829	561	376	291	198	43	39	36	21	16	11	72087	72216	72484	72669	72754	72847	4742	4746	4749	4764	4769	4774
I9_ANGINA	60_70	FinnGen	F5_ALCOHOL_DEPENDENCE	0.540244905288234	-0.315876407395096	0.367233530907483	-0.0992608111822953	0.159305536790555	-0.00090695155995103	0.40913433024747	0.500579739354359	0.40899184445652	0.577808520622644	0.500470745958852	0.408579793888577	0.186681982002908	0.528026689516382	0.369239185672702	0.863603871913584	0.750248748372811	0.998228884385302	557	76081	350	309	214	168	135	89	18	18	16	11	8	6	71600	71641	71736	71782	71815	71861	4670	4670	4672	4677	4680	4682
I9_ANGINA	60_70	FinnGen	F5_BEHAVE	-0.0816307504230088	0.276477720326769	0.222414646122369	0.000864208339486601	0.511570145363976	0.234034283913035	0.577914192124164	0.447737861468996	0.577792902830267	0.707508097896795	0.500436750789388	0.353875314179799	0.887671940870363	0.536905583802162	0.700283092593098	0.999025398688753	0.306663842468909	0.508389976033875	653	79805	469	348	179	140	101	70	11	9	8	8	10	8	75032	75153	75322	75361	75400	75431	4946	4948	4949	4949	4947	4949
I9_ANGINA	60_70	FinnGen	F5_DEPRESSIO	0.15022459012919	-0.0957174817620405	0.179462506696894	0.499741153733129	0.183726270714749	-0.405905701966874	0.317481297919854	0.289712949959265	0.278493414550806	0.251124481838896	0.250917476405737	0.196837216727295	0.63608748512217	0.741107330033524	0.519312941118362	0.0465894287855191	0.464035573079777	0.0391945039110656	2203	73045	1183	1042	831	681	649	599	41	37	45	42	32	26	69278	69419	69630	69780	69812	69862	4746	4750	4742	4745	4755	4761
I9_ANGINA	60_70	FinnGen	F5_MOOD	0.0932850691179208	0.188253246501391	0.122712196503862	0.618766422011418	0.06357854236222	-0.375591721601128	0.317469751754866	0.24374621472224	0.278444945436177	0.230614766493577	0.25907346457941	0.186419880782059	0.768880752311081	0.439917222076474	0.659426272583712	0.00729394472770626	0.806141008736796	0.0439295756760389	2305	73059	1244	1098	872	711	680	628	46	42	44	43	33	29	69321	69467	69693	69854	69885	69937	4753	4757	4755	4756	4766	4770
I9_ANGINA	60_70	FinnGen	F5_NEUROTIC	0.220517496406452	0.0636673714999409	0.0394861981386679	0.00918138469275233	0.061123065892262	-0.681303774077956	0.317312507415454	0.289605369445109	0.354346354521584	0.408926463602392	0.354257715731862	0.33380475042895	0.487084326996548	0.825994348621471	0.911272274880773	0.982087073596526	0.863014260892991	0.041248362081294	1958	75405	1259	1013	666	488	417	369	28	24	22	16	15	9	71241	71487	71834	72012	72083	72131	4835	4839	4841	4847	4848	4854
I9_ANGINA	60_70	FinnGen	F5_PSYCH	0.405949944802517	-0.245704418218092	0.340288816817915	0.101500234828422	0.221595151235398	-0.244244021723504	0.154449211332103	0.175482102423043	0.159723101188907	0.205410058588702	0.17539362256779	0.134613493336477	0.00857946982526474	0.161463026477099	0.0331310013773026	0.621211062793108	0.206439630650863	0.0696146807272683	5406	65038	3588	2897	1908	1389	1178	966	120	102	100	78	75	56	62403	63094	64083	64602	64813	65025	4333	4351	4353	4375	4378	4397
I9_ANGINA	60_70	FinnGen	F5_SLEEP	0.031975308519476	0.180820588956934	0.395330793659536	0.147034120354513	0.390864079988149	0.104639652158651	0.577915314993573	0.500468887361033	0.577804867721239	0.707529092339306	0.57773603299779	0.408521961646061	0.95587659040005	0.717873431407771	0.493852484766049	0.835374565514025	0.498695063796055	0.797841154599457	582	79785	426	311	154	122	85	62	10	8	6	6	7	6	74994	75109	75266	75298	75335	75358	4937	4939	4941	4941	4940	4941
I9_ANGINA	60_70	FinnGen	F5_SUBSTANCE	0.613543544107819	-0.445640982326461	0.373668470781722	0.0922372280512676	-0.106452111752994	-0.141030526991339	0.22498814853636	0.302294683421071	0.243518994502958	0.334044620832027	0.354159683648342	0.267740900873018	0.00639122960784625	0.140429388219071	0.124918228144747	0.782453997566591	0.76373738116382	0.598372377531936	1682	76533	1170	999	676	451	342	229	54	44	40	25	18	14	72222	72393	72716	72941	73050	73163	4769	4779	4783	4798	4805	4809
I9_ANGINA	60_70	FinnGen	F5_UNSMENDIS	-0.0616542798895846	-1.36448617274848	0.206561539504396	0.335417772940121	0.27274466539189	-0.324557163610775	0.707538146844449	1.0002228515533	0.500462845840341	0.500525032085077	0.447646123483355	0.301885271233052	0.930560898456991	0.172510240700237	0.679796376455611	0.502773733728196	0.542334663925688	0.282329501995209	466	78082	251	247	199	173	148	138	7	8	14	16	14	11	73397	73401	73449	73475	73500	73510	4893	4892	4886	4884	4886	4889
I9_ANGINA	60_70	FinnGen	FALLS	-0.459680574881385	-0.160878778548116	-0.018314882445967	0.0554382723211957	-0.0619984317823912	-0.751915414170357	0.173097677437953	0.124923491453172	0.143032462085463	0.163608093469995	0.165616109976906	0.167469158501327	0.00791642262228873	0.197809164313615	0.89811175211896	0.734724252792889	0.708143752948739	7.12653291489605e-06	9651	63985	7212	5666	3597	2388	1727	1144	172	159	130	96	68	36	61806	63352	65421	66630	67291	67874	4446	4459	4488	4522	4550	4582
I9_ANGINA	60_70	FinnGen	FG_CARDMYO	2.68309218554811	1.53558948593384	1.42708009392431	0.70787989422071	1.0835485601637	1.54297534977445	0.21604761834242	0.3031907721416	0.379303247771861	0.70780078513803	0.578089959004784	0.408998571134154	2.06159781379684e-35	4.08908174811064e-07	0.000168309142787923	0.317256421988122	0.0608808550666098	0.000161575231992349	340	63526	222	189	129	78	53	29	42	23	13	7	6	6	61612	61645	61705	61756	61781	61805	1990	2009	2019	2025	2026	2026
I9_ANGINA	60_70	FinnGen	FG_CEREBVASC	2.13892175220971	1.50643653441799	1.6040666609976	1.69926747803517	1.73608807707908	0.960971364375306	0.140846393356085	0.152956271278775	0.176540193732533	0.1990674344887	0.195144978393602	0.18417813436257	4.36489269053423e-52	6.93635541770817e-23	1.02629630249088e-19	1.38780266654398e-17	5.76866188479402e-19	1.81237618074246e-07	3131	36469	2410	1811	1146	743	526	300	159	116	94	73	53	31	36249	36848	37513	37916	38133	38359	782	825	847	868	888	910
I9_ANGINA	60_70	FinnGen	FG_DISVEINLYMPH	2.29205192699395	2.61343772111506	2.71298947896355	2.04368523900331	2.74417467501543	1.85586036884306	0.285080050853346	0.20900845522127	0.229437396251543	0.330409325469265	0.21690607292713	0.175015005173418	8.98170823527169e-16	7.10046070040007e-36	2.91528239688837e-32	6.19791981366645e-10	1.09839620775655e-36	2.8547990182151e-26	2783	34433	1824	1466	1012	814	707	586	74	74	65	58	60	45	35088	35446	35900	36098	36205	36326	230	230	239	246	244	259
I9_ANGINA	60_70	FinnGen	FG_DOAAC	2.35587892892037	2.07820082315846	2.11964234108915	2.25025788592537	2.13874212834461	1.880548500519	0.133244441693596	0.124833886143812	0.155141349985542	0.187303464901049	0.202705563358518	0.197127338922781	5.88705724637445e-70	3.14300187167323e-62	1.6968842274451e-42	3.0009160721208e-33	5.02705675379354e-26	1.43156253846292e-21	2299	35764	1769	1343	767	410	249	116	215	165	110	72	48	27	35366	35792	36368	36725	36886	37019	713	763	818	856	880	901
I9_ANGINA	60_70	FinnGen	FG_HYPERTENSION	1.87724326590877	1.31050444943881	1.18687581705357	1.01567634554016	1.10223396035731	0.769962525891854	0.0887359365243041	0.0931915939918295	0.109909510619022	0.130126107391624	0.11344522596423	0.0769844434514545	2.46150209961576e-99	6.4587361644125e-45	3.4925022108715e-27	5.93491765399721e-15	2.57703596454926e-22	1.50054427211394e-23	11621	38169	7949	6047	4344	3395	2739	2004	446	336	275	246	241	213	40147	42049	43752	44701	45357	46092	1248	1358	1419	1448	1453	1481
I9_ANGINA	60_70	FinnGen	FG_OTHHEART	2.41635896824523	1.41780761346237	1.49375809839579	1.4227565489285	1.00135020719313	0.859376449103682	0.0684593800567179	0.085303131325828	0.10189214985541	0.12816612290674	0.154578921485665	0.111503824630011	6.70563716197253e-273	4.9257951646675e-62	1.15951036324928e-48	1.24216960501529e-28	9.2994357745273e-11	1.28660834244648e-14	7255	39136	5427	4223	2506	1537	1020	587	617	354	245	159	113	86	38788	39992	41709	42678	43195	43628	1559	1822	1931	2017	2063	2090
I9_ANGINA	60_70	FinnGen	G6_CARPTU	-0.403975207408632	0.678409237061534	0.400361551928722	0.571044805590193	0.108128875867292	0.231567210176479	0.409183741469509	0.19047869731758	0.251162241386466	0.251138326580226	0.268168896272841	0.170151171570852	0.323509844385583	0.000368599387916763	0.110928063507107	0.0229764625568087	0.686792385418788	0.173529540687396	2230	69792	1298	1161	863	683	648	492	57	57	53	44	40	35	66296	66433	66731	66911	66946	67102	4371	4371	4375	4384	4388	4393
I9_ANGINA	60_70	FinnGen	G6_DIABETNEUR	0.870500742997964	1.0500510397824	1.04114933010238	-0.326616420743605	0.903386137630723	0.759836598327168	0.448161846868616	0.334124949429827	0.408922949632058	1.00025865706907	0.500541959895011	0.33371191587756	0.0520910782600688	0.00167403195386109	0.0108941144854739	0.744021911930672	0.0711034798844281	0.022790777315841	343	69457	229	170	123	75	62	47	19	15	12	7	9	9	65266	65325	65372	65420	65433	65448	4286	4290	4293	4298	4296	4296
I9_ANGINA	60_70	FinnGen	G6_EPIPAROX	0.458953269014076	0.276850462278721	0.116658871883327	0.353634570744106	0.155943741049149	-0.108130222000955	0.117334204588178	0.106125009813856	0.14047999363126	0.146024307810061	0.148874697188203	0.1136775345247	9.17229477321714e-05	0.00908815051123923	0.406295425053775	0.0154459134025939	0.294876786350596	0.34150218355641	8818	62461	6241	5109	3245	2149	1627	1088	244	202	149	127	107	79	60540	61672	63536	64632	65154	65693	4254	4296	4349	4371	4391	4419
I9_ANGINA	60_70	FinnGen	G6_EPLEPSY	0.89813494105566	0.0368770227967113	0.0358040377073008	0.510988719132794	0.165950321081388	-0.0573760818950731	0.289889489305801	0.378741956747097	0.447857479392299	0.44785404397525	0.500504664176611	0.353971243639811	0.00194701513373243	0.922434835686582	0.936280872510091	0.253881765731571	0.740217009252402	0.871233016487125	900	60259	671	480	324	209	147	96	30	20	16	14	9	8	56815	57006	57162	57277	57339	57390	3643	3653	3657	3659	3664	3665
I9_ANGINA	60_70	FinnGen	G6_HEADACHE	0.398910447833485	0.682007143974263	0.258465212524618	0.151863407263291	-0.0552632110886687	0.248114403250235	0.378982323332344	0.268420275580176	0.378861092027298	0.447936181701997	0.447877929028794	0.243487676479069	0.292532034562635	0.0110593381844402	0.495102189088953	0.734587797060086	0.901799064934744	0.308202067838802	1179	60104	751	620	455	342	287	247	30	29	19	18	19	17	56875	57006	57171	57284	57339	57379	3627	3628	3638	3639	3638	3640
I9_ANGINA	60_70	FinnGen	G6_MIGRAINE	0.376624410101349	-0.419276259729302	-0.112139125942196	0.182321069512119	0.176503432347821	0.0459974801482743	0.448390297835808	0.578133427322558	0.578118796788656	0.578067663714425	0.500771811142438	0.378872349844127	0.400937697707461	0.468314597110343	0.84619744504096	0.752459899501014	0.724491215572726	0.903369248059093	1004	59970	665	530	340	252	231	177	13	8	9	9	9	7	56726	56861	57051	57139	57160	57214	3570	3575	3574	3574	3574	3576
I9_ANGINA	60_70	FinnGen	G6_NERPLEX	-0.106684524126829	0.305381106477582	0.496527179995271	0.35297120103017	0.0496712823110336	0.1969609187849	0.2370778897302	0.15591303595173	0.165888324425362	0.197363032917165	0.201076320130156	0.121563589202778	0.652712041130357	0.0501522574446169	0.00276121959420127	0.0737056534305523	0.804887320109621	0.10518297708745	4282	70327	2666	2288	1649	1246	1121	866	112	106	97	78	74	69	67303	67681	68320	68723	68848	69103	4528	4534	4543	4562	4566	4571
I9_ANGINA	60_70	FinnGen	G6_NEURO	0.380868107108611	0.118800948704232	0.0348008880621696	0.162679754471131	0.175629273006343	-0.0157230631480706	0.102761556781114	0.0950680663699389	0.118637060113745	0.127195740110371	0.114668143048574	0.0822372960734827	0.000210285350214564	0.211430737341804	0.769262972392783	0.200907014831839	0.125613538858334	0.848375647052803	12834	51528	8782	7240	4827	3420	2776	1982	327	273	225	207	196	155	51505	53047	55460	56867	57511	58305	3748	3802	3850	3868	3879	3920
I9_ANGINA	60_70	FinnGen	G6_OTHNEU	0.625786902144823	0.455425971769878	0.497414843284799	0.64586664851018	0.48916692073952	-0.0856177927067311	0.178126300533611	0.157485705584831	0.190046050161592	0.209490914345124	0.219057134929658	0.200596012451424	0.000442804111471471	0.00382973518421136	0.00886184130266959	0.00204904908630543	0.025545230242411	0.669512607116835	2825	76389	2098	1680	1075	725	524	327	109	90	65	57	40	25	72340	72758	73363	73713	73914	74111	4667	4686	4711	4719	4736	4751
I9_ANGINA	60_70	FinnGen	G6_SLEEPAPNO	0.356576185656019	0.0717332258834022	-0.262025287377264	0.230658272456483	0.319746906028253	-0.0380280349447978	0.156420757449712	0.150868922892125	0.230554342518523	0.214346567444503	0.19353738511915	0.155160731700287	0.0226316404359075	0.634453999233527	0.255746862829259	0.281882679149796	0.0985101734525914	0.806388286582457	5148	70322	3716	3118	1786	1039	734	456	118	96	72	66	60	42	66955	67553	68885	69632	69937	70215	4681	4703	4727	4733	4739	4757
I9_ANGINA	60_70	FinnGen	G6_SLEEPAPNO_INCLAVO	0.322063395949668	-0.019210382270787	-0.264293398148524	0.335057581395181	0.305659520736569	-0.0430022838105064	0.149648490117752	0.150849906994904	0.224754951637323	0.201210376568246	0.1935304967837	0.155156532085655	0.0313869112475819	0.89866524219837	0.23962763646254	0.0958708168019606	0.11424735287595	0.781661709145146	5866	69982	4346	3512	1910	1072	745	459	125	99	76	69	60	42	66675	67509	69111	69949	70276	70562	4702	4728	4751	4758	4767	4785
I9_ANGINA	60_70	FinnGen	G6_SLEEPDISOTH	1.06019483456949	1.1387829860714	0.564604907140415	-12.2432953718349	0.621464103811335	0.216451951643786	0.501249786210986	0.409232878166277	0.578056019506027	334.44983970595	0.447845896043212	0.316759228633496	0.0344211852379809	0.00539043017747119	0.32870262373063	0.970798147300308	0.165236338094736	0.494396610448343	286	59865	173	129	104	104	90	64	14	11	7	6	10	10	56400	56444	56469	56469	56483	56509	3564	3567	3571	3572	3568	3568
I9_ANGINA	60_70	FinnGen	G6_TIA	0.653231337225819	0.561230293777522	0.67203375389177	0.764794972248215	0.433925190685228	0.0692694195448921	0.201201949191959	0.172700608174251	0.201021655846419	0.230311120863997	0.267959615117016	0.224156931400479	0.00116773875736909	0.0011551475127623	0.000828506286588688	0.000897908345708455	0.105368136050712	0.757304804330746	2056	76056	1558	1253	789	530	367	210	90	76	56	44	29	20	71875	72180	72644	72903	73066	73223	4589	4603	4623	4635	4650	4659
I9_ANGINA	60_70	FinnGen	G6_ULLNLE	-0.691375785144887	0.287095123602522	0.681793803212777	0.105219236497923	1.06529262616809	0.557638021483801	1.00043050836329	0.500580608786249	0.500569675113579	0.707502184311119	0.408802684177826	0.378322433043998	0.489516355114542	0.56628977728683	0.173186596551188	0.881775123706533	0.00916373253580788	0.140488170679953	386	69366	242	198	135	99	84	60	10	11	9	9	12	7	65247	65291	65354	65390	65405	65429	4253	4252	4254	4254	4251	4256
I9_ANGINA	60_70	FinnGen	G6_XTRAPYR	0.28284843417403	-0.141756625092334	-0.238505667835176	0.451570001055642	-0.0914868040269991	-0.127252676310832	0.289478960858888	0.302169218683422	0.408727012382801	0.35409842351587	0.447612719551458	0.35388119055212	0.328522141845919	0.638976765066199	0.559534601141793	0.202214787007211	0.838050070328045	0.719152623698378	1469	78761	1177	905	522	319	220	134	35	26	21	17	12	8	74113	74385	74768	74971	75070	75156	4905	4914	4919	4923	4928	4932
I9_ANGINA	60_70	FinnGen	GOUT	0.796633744664759	0.325701742728335	0.778620430504082	0.806350645170209	0.941436893860127	0.932958616397973	0.251055419297302	0.27820566741906	0.302294495362764	0.378595693939166	0.334003281067675	0.236336521956831	0.00150800302775059	0.241710181697023	0.0100036922808442	0.0331843031932919	0.00482267261767123	7.89433440926938e-05	952	73563	750	536	269	153	94	46	47	34	31	25	24	18	69204	69418	69685	69801	69860	69908	4514	4527	4530	4536	4537	4543
I9_ANGINA	60_70	FinnGen	H7_ALLERGICCONJUNCTIVITIS	-0.530791618191813	0.0553115003176503	0.452190889639232	-0.0699836238075418	-0.319640648662385	-0.498248113572975	0.707555499303684	0.378629147169821	0.354271835917845	0.50051931067173	0.500468591213605	0.302137114053484	0.453148316512753	0.883855410687079	0.201815833444873	0.888800610431053	0.523029346456188	0.0991313538318039	847	77175	480	502	419	336	291	238	19	19	19	15	11	11	72621	72599	72682	72765	72810	72863	4902	4902	4902	4906	4910	4910
I9_ANGINA	60_70	FinnGen	H7_BLEPHAROCHALASIS	0.246095685924974	0.13768822383997	0.0305616993781757	0.500102853150502	0.434397385781785	-0.194320909507878	0.334229870846782	0.289534374353118	0.378587442197456	0.378602311167721	0.378564905753282	0.408734838319693	0.461544083018764	0.634394629515018	0.935660175393007	0.186528491023256	0.251181409181129	0.634487306030527	1400	72722	1065	875	562	325	241	127	34	28	19	17	11	6	68482	68672	68985	69222	69306	69420	4541	4547	4556	4558	4564	4569
I9_ANGINA	60_70	FinnGen	H7_CATARACTOTHER	-0.305871274596394	0.157918029792624	0.45723302497168	0.570243651389507	0.30184967513071	0.300411856512338	0.378898939591978	0.259351311980688	0.278397613402979	0.302447325157347	0.317042856642371	0.200983983315164	0.419514702592284	0.542593239424078	0.100512502626563	0.0593716324398265	0.341057191495478	0.134991329642375	1931	66181	1453	1133	647	448	344	235	35	45	42	37	31	25	63472	63792	64278	64477	64581	64690	3152	3142	3145	3150	3156	3162
I9_ANGINA	60_70	FinnGen	H7_CATARACTSENILE	0.167235121095719	0.190557210464049	0.14236339098075	0.469440626656535	0.479864030158781	0.00992404658257132	0.134231478594863	0.115804537555683	0.161458666183845	0.180797634515437	0.197181232320126	0.224330416639985	0.212811718269676	0.0998652410855517	0.377921355485614	0.00941795597663412	0.0149487130531252	0.964714274166151	7133	71389	6294	4671	2314	1233	675	279	202	162	101	73	43	20	67941	69564	71921	73002	73560	73956	4085	4125	4186	4214	4244	4267
I9_ANGINA	60_70	FinnGen	H7_CHOROIDRETINA	0.349836194944951	0.447008544536046	0.370443899044031	0.567851133638516	-0.149088881634596	0.0968393802885241	0.170412939317654	0.135127633676852	0.177908661821807	0.197138677151521	0.277996228070213	0.189647167727583	0.0400848547072508	0.000939490874070615	0.037322930817817	0.00397088565442901	0.591752462216949	0.609610729860253	3933	75055	3100	2476	1479	914	607	336	130	111	79	57	34	28	71125	71749	72746	73311	73618	73889	4633	4652	4684	4706	4729	4735
I9_ANGINA	60_70	FinnGen	H7_CONJUNCTIVA	0.0650577227508211	0.246126393553735	0.252838780910082	0.211912768620578	-0.345400448094637	-0.308859925366784	0.317104670288292	0.224633314726099	0.268120793177024	0.317002959927405	0.378529974011942	0.218878590981722	0.8374458177202	0.273218519931276	0.345679237604257	0.503821950201321	0.361516902997357	0.158214664468913	1980	75000	1275	1150	844	593	492	382	48	44	35	29	21	21	70808	70933	71239	71490	71591	71701	4849	4853	4862	4868	4876	4876
I9_ANGINA	60_70	FinnGen	H7_CONJUNCTIVITIS	0.152688696957884	0.177651004331856	0.380509232044344	-0.0325507067042904	-0.0843614169419787	-0.416652483006269	0.354374073525716	0.268150195985656	0.289510501436217	0.408870447142631	0.378574692505206	0.258837235300607	0.666563842071007	0.507647252232542	0.18873878380429	0.936546409832259	0.823660379591661	0.107461520925418	1534	74842	972	891	665	476	396	315	38	34	29	22	18	15	70554	70635	70861	71050	71130	71211	4812	4816	4821	4828	4832	4835
I9_ANGINA	60_70	FinnGen	H7_CORNULCER	-0.890177476023222	-0.57820845780903	0.163023641487831	0.632547439950946	0.958379965005352	-0.0727620746509864	1.00028884091209	0.707421127162289	0.577761432575691	0.500509010252254	0.40877614246288	0.408568805962679	0.373508612761743	0.413730217757593	0.777817542562782	0.206298842406845	0.0190520732118141	0.85865218770532	467	77066	315	261	164	129	98	79	8	9	12	11	10	6	72421	72475	72572	72607	72638	72657	4789	4788	4785	4786	4787	4791
I9_ANGINA	60_70	FinnGen	H7_EYELIDDIS	0.0807881254470664	0.347243942656429	0.309866090313765	0.219988995928792	0.249588160139039	-0.514118575238817	0.289594608517215	0.209574529275996	0.268089382926691	0.354189679024566	0.33395947693853	0.378433582779743	0.780268066275781	0.0975397859510681	0.247750182345966	0.534530511188491	0.454845912434037	0.174291212950526	2014	73205	1543	1251	797	466	351	182	57	48	29	21	14	7	68988	69280	69734	70065	70180	70349	4631	4640	4659	4667	4674	4681
I9_ANGINA	60_70	FinnGen	H7_EYE_ADNEXA	0.0107120176781133	0.256135779804979	0.0538596009033032	0.133024097623255	0.0339520108566971	-0.210680603323759	0.103391535061857	0.0769640197640164	0.104049989371054	0.119230570252359	0.1215064618467	0.096067201477361	0.917481762727558	0.000874738164185541	0.604715072090203	0.264555776574399	0.779918259727756	0.028303456566487	16323	50896	12408	10188	6278	4163	2975	1854	424	382	259	213	157	113	50883	53103	57013	59128	60316	61437	3504	3546	3669	3715	3771	3815
I9_ANGINA	60_70	FinnGen	H7_GLAUCOMA	-0.143477292435807	-0.103470703862386	0.154704188992613	-0.14942104932253	0.0315114798964336	0.0283403667543645	0.268139202072797	0.219141551500125	0.250802133829924	0.354115208769653	0.333880331462546	0.236236903215959	0.592591010908769	0.636809888760235	0.537341841545854	0.673057108474368	0.924807649412241	0.904510180647014	2689	77140	2158	1759	983	607	393	224	57	52	37	27	22	18	72877	73276	74052	74428	74642	74811	4737	4742	4757	4767	4772	4776
I9_ANGINA	60_70	FinnGen	H7_GLAUCOMA_POAG	-1.22664133698467	-0.00862534649886537	-0.11090755025572	-0.523294216255201	-0.587337096854089	-0.188391820708442	0.707444703781333	0.316878919672689	0.447665764599405	0.707399040588155	0.70737256914922	0.40855721368585	0.0829350840877171	0.978284509821168	0.804330682878059	0.45945532687584	0.406364671141634	0.644716168798263	1067	76489	890	719	390	219	152	71	17	19	12	9	8	6	72026	72197	72526	72697	72764	72845	4623	4621	4628	4631	4632	4634
I9_ANGINA	60_70	FinnGen	H7_GLAUCPRIMOPEN	-0.746402547008129	-0.00778285979134059	-0.157967582862592	-0.80477519972058	-0.080663827686519	-0.388780458319031	0.500459788553707	0.289378593653557	0.40874423487257	0.707389825091731	0.500371629143019	0.408560580015371	0.135847690558678	0.978543419441642	0.699148257124101	0.255258885128067	0.871929709359639	0.341307071076219	1294	76678	1087	858	483	282	182	87	24	24	15	11	10	6	72204	72433	72808	73009	73109	73204	4657	4657	4666	4670	4671	4675
I9_ANGINA	60_70	FinnGen	H7_GLAUCSUSP	-0.0787970319038179	-0.421583913085769	0.437277198280631	0.295811535951007	0.0515235747968332	-0.00818066166137145	0.334075721013384	0.333970070529578	0.289399066589591	0.378520104495937	0.447650798323186	0.333752792413288	0.813536819508514	0.206826324583723	0.130792669115457	0.434511467758389	0.908367687338504	0.980444897374087	1707	76465	1350	1093	595	356	237	150	34	31	25	17	11	9	72153	72410	72908	73147	73266	73353	4635	4638	4644	4652	4658	4660
I9_ANGINA	60_70	FinnGen	H7_KERATITIS	-0.345727208152476	-0.051489885171124	0.326418798282372	0.851360439178997	0.459700609326674	-0.463015025202605	0.500505653830724	0.354157019259369	0.354196113110094	0.316923017825223	0.378486363083135	0.378287466685161	0.489718985223966	0.884405197447223	0.356749544510411	0.0072241270752448	0.224527689396289	0.220961037165957	1059	77254	754	635	395	272	200	148	23	22	23	19	12	7	72710	72829	73069	73192	73264	73316	4826	4827	4826	4830	4837	4842
I9_ANGINA	60_70	FinnGen	H7_LACRIMALSYSTEM	0.329831494481235	0.154056227325092	-0.241413186115962	-0.813455997368988	-0.165420666892731	-0.406850989109812	0.289707805460561	0.278239841515927	0.447762986115459	0.707473063602402	0.500490992225411	0.408719724213716	0.254912971841306	0.579796901077209	0.589780626830973	0.250224235327832	0.741009522218028	0.319528227616078	1746	72793	1361	1057	567	374	268	171	30	22	11	9	8	6	68595	68899	69389	69582	69688	69785	4553	4561	4572	4574	4575	4577
I9_ANGINA	60_70	FinnGen	H7_LENS	0.079302395428221	0.146680298096208	0.111475065221037	0.46250103521101	0.418912382704092	0.0387426740169417	0.136580899612507	0.115061546638356	0.157503499058523	0.170251639407164	0.183640142963031	0.172365923852115	0.561492673441138	0.202380537825099	0.479092777344525	0.00659616137529727	0.0225390341664732	0.822158271745078	7706	71538	6643	4978	2497	1397	827	418	198	172	115	89	60	34	68264	69929	72410	73510	74080	74489	4139	4165	4222	4248	4277	4303
I9_ANGINA	60_70	FinnGen	H7_LIDLACRIMALORBIT	0.130811419407151	0.299920999759587	0.205650366070782	-0.246665412836251	-0.06962511896626	-0.626132028975751	0.201301940228719	0.157570569240505	0.209558576654891	0.316957692973227	0.278091129065696	0.258801744914013	0.515804029301444	0.0569873960536376	0.326420040070585	0.436434498704606	0.802302776320893	0.0155482673308981	4152	73747	3155	2499	1486	968	708	442	95	77	44	31	24	15	69924	70580	71593	72111	72371	72637	4725	4743	4776	4789	4796	4805
I9_ANGINA	60_70	FinnGen	H7_OCUMUSCLE	-0.225194134011182	0.291989418197884	0.128167268897051	0.534959286091435	-0.22173822905527	0.116512646855635	0.408959823490143	0.289439485535582	0.408747843770513	0.408750239146514	0.577678382801284	0.378367492745273	0.581872943576234	0.313065812679205	0.753854695483371	0.190612905586183	0.701094269339912	0.758131686273966	1357	78446	1056	821	387	243	180	113	26	23	19	15	9	7	73807	74042	74476	74620	74683	74750	4914	4917	4921	4925	4931	4933
I9_ANGINA	60_70	FinnGen	H7_RETINALDETACH	0.29551420656117	0.31377698081364	-0.134299205908431	-0.520307531405896	-0.517228985620104	-0.213027171143718	0.268267945441911	0.214253696219528	0.333995433690195	0.500433632270176	0.500394581066169	0.33375739862379	0.270651435817497	0.14305427028129	0.687611221536953	0.298473093464665	0.301303435412337	0.523298256306579	1746	73399	1355	1152	748	459	298	153	45	36	23	14	11	9	69477	69680	70084	70373	70534	70679	4268	4277	4290	4299	4302	4304
I9_ANGINA	60_70	FinnGen	H7_RETINALDISOTH	0.398101776872572	0.525609811341174	0.559307574265583	0.921581376249751	0.183037624114229	0.258457735675381	0.209634043591233	0.167885405527353	0.214152099888364	0.219151098129737	0.316808264713551	0.229963164418191	0.0575602563001925	0.0017435140577278	0.00900852331357098	2.60813607394239e-05	0.563429401722894	0.261051511978899	2461	74721	1976	1503	825	501	331	197	88	76	55	42	24	19	70563	71036	71714	72038	72208	72342	4555	4567	4588	4601	4619	4624
I9_ANGINA	60_70	FinnGen	H7_SCLERACORNEA	-0.132569151635947	-0.00446974298741902	0.354988088693048	0.21157006060084	0.402126652472417	-0.459407365598108	0.354270551202163	0.268057536264971	0.268100916161072	0.333974282820725	0.2893196192742	0.277769267228276	0.708253190216968	0.986696238008533	0.185475204221613	0.52641235607513	0.16455786667626	0.0981443396608876	1714	77436	1205	1021	665	473	356	254	37	36	34	26	21	13	73038	73222	73578	73770	73887	73989	4870	4871	4873	4881	4886	4894
I9_ANGINA	60_70	FinnGen	H7_VITRBODYGLOBE	-0.099769751482394	0.26445642934063	-0.117953300209922	-0.266505430600472	0.0513428724975803	-0.549418707319377	0.251064538841178	0.175317785124047	0.278125748356808	0.378544374040795	0.316889049464151	0.408716133636075	0.69108219566797	0.131441850561669	0.671492438889379	0.481416007740384	0.871288840087181	0.178865940916881	3238	76556	2630	2147	1226	714	465	205	68	56	30	20	15	6	72256	72739	73660	74172	74421	74681	4840	4852	4878	4888	4893	4902
I9_ANGINA	60_70	FinnGen	H7_VITREOUS	-0.117115465157669	0.274394885934957	-0.0671115761605154	-0.159075869455692	0.0278898221742482	-0.293783098359402	0.251062859105065	0.172754155823873	0.268064059315626	0.354169235388901	0.316888139874212	0.354095320156469	0.640872921704037	0.112206141001694	0.802311676670175	0.653321911027695	0.929867481629729	0.406724055406178	3283	76586	2661	2173	1248	730	475	209	71	60	33	22	16	8	72288	72776	73701	74219	74474	74740	4849	4860	4887	4898	4904	4912
I9_ANGINA	60_70	FinnGen	H7_VITROTH	-0.22391912266522	0.119574244691046	-0.0271687618442887	-0.647021522605427	-0.243546930881496	-0.310785932058	0.289651334363244	0.205232357969363	0.289446991808806	0.500451423823203	0.408798443145891	0.408733163965632	0.439484293718198	0.560143337205827	0.925216891119294	0.196054027114663	0.551333656156629	0.44703711104992	2813	76392	2324	1886	1063	615	392	160	52	43	24	14	11	6	72044	72482	73305	73753	73976	74208	4785	4794	4813	4823	4826	4831
I9_ANGINA	60_70	FinnGen	H8_CONSENHEARINGLOSS	-0.0699709490027552	-0.0380768543148921	-0.159612043547239	-0.235980585098657	-0.085669498863136	-0.281388243337335	0.201254188756942	0.159433972914892	0.20951358640819	0.259007508831988	0.230235056137403	0.183295417335214	0.728084651034726	0.811241110089397	0.446166293361371	0.362245038289619	0.709821518580981	0.124743927560041	4125	71371	3098	2552	1663	1158	863	556	104	86	58	48	38	30	67839	68385	69274	69779	70074	70381	4455	4473	4501	4511	4521	4529
I9_ANGINA	60_70	FinnGen	H8_EAR_MASTOID	-0.211500743063383	0.096730085910088	-0.00965276556656675	0.176508253784697	-0.378343095563191	-0.272950574118036	0.168241933864342	0.118113276628663	0.152208882519173	0.163571041717608	0.205096429866656	0.130153772955112	0.20870923235832	0.412809057400623	0.949433744914938	0.28054657757503	0.065079976398669	0.0359812582936862	7454	66303	5508	4490	2887	2007	1510	1015	180	163	111	94	67	60	63748	64766	66369	67249	67746	68241	4321	4338	4390	4407	4434	4441
I9_ANGINA	60_70	FinnGen	H8_HL_SEN_NAS	-0.102090354440319	0.0939406795311874	-0.175698408822532	-0.0801143160396452	-0.282269819163633	-0.221587448116015	0.209713409887521	0.153862785569942	0.219170930632489	0.250841279050181	0.267966226120637	0.193144252070137	0.626393762461937	0.541498583548578	0.422755360923878	0.749436475746835	0.292167626027335	0.251272525856483	3872	71318	2944	2405	1549	1070	777	482	99	83	50	43	31	27	67698	68237	69093	69572	69865	70160	4449	4465	4498	4505	4517	4521
I9_ANGINA	60_70	FinnGen	H8_INNER	0.0626928105013372	0.324965240179135	0.0973820957115399	0.541957811574631	-0.510147657205485	-0.105911505864307	0.289569053449687	0.20515441037128	0.278097874256167	0.258988734466453	0.408698107655713	0.224172307224732	0.828595036334169	0.113192993490351	0.726209600269714	0.0363855714020226	0.211948257445198	0.636601486414936	2069	76905	1504	1248	831	567	440	285	55	52	37	34	22	20	72598	72854	73271	73535	73662	73817	4817	4820	4835	4838	4850	4852
I9_ANGINA	60_70	FinnGen	H8_MIDDLEMASTOID	0.496368910545382	-0.229920117420513	-0.319468769606171	-0.292574609738306	-1.49056617969589	-0.474830869331064	0.354240478217563	0.408737990706088	0.500420579521477	0.577711773145099	1.0001783100967	0.353909064050134	0.161148238264381	0.573767075406543	0.523212977687073	0.612549914882724	0.136145255791333	0.17970146441232	915	78681	651	518	388	265	193	147	20	15	11	10	8	8	74052	74185	74315	74438	74510	74556	4873	4878	4882	4883	4885	4885
I9_ANGINA	60_70	FinnGen	H8_OTHEREAR	-0.16590848102684	0.0320798617433648	-0.153192190281322	-0.058803111156989	-0.173512910829531	-0.265059718833884	0.190288724247377	0.140146084355185	0.190065707493328	0.214164160571598	0.219071613016245	0.163036427949371	0.383275141101265	0.818944294410131	0.42024518491029	0.783646410682786	0.428338869087202	0.10399861161735	5249	71831	3930	3226	2057	1441	1066	698	128	109	72	61	46	38	68473	69177	70346	70962	71337	71705	4549	4568	4605	4616	4631	4639
I9_ANGINA	60_70	FinnGen	H8_TINNITUS	0.311254158492131	0.0441035883725959	0.383829330311382	-0.727124960849785	-0.126584904359829	-0.180882477358451	0.378867719725142	0.354311250145551	0.354289116276452	0.70746207389605	0.500443521564537	0.378403258691401	0.411339993868844	0.900937639374823	0.278640305777364	0.30404694801575	0.800310378592345	0.632639446767003	1014	69166	711	603	399	281	215	142	24	21	17	11	10	7	65464	65572	65776	65894	65960	66033	3981	3984	3988	3994	3995	3998
I9_ANGINA	60_70	FinnGen	H8_VERTIGO	0.136272907506199	0.16789228863148	0.0391621748846138	0.574924757959835	-0.390875856916917	-0.0176040662773602	0.302370635502203	0.243409702769691	0.316890498626815	0.289388006709532	0.44764238452447	0.250538400064773	0.652218984343617	0.490350263893352	0.901645712208189	0.0469565695037417	0.382560738105274	0.943982785338048	1794	76853	1342	1099	712	466	346	217	44	40	29	26	17	16	72458	72701	73088	73334	73454	73583	4803	4807	4818	4821	4830	4831
I9_ANGINA	60_70	FinnGen	HYPOTHYROIDISM	1.5555884595712	1.29488664238193	1.40066427423327	1.41942946239917	1.04425270087584	0.492051306981528	0.213201445675797	0.183502498942931	0.19157632136909	0.210016675769537	0.223489604407663	0.183027315879189	2.95719414477582e-13	1.70740217374497e-12	2.64649097513e-13	1.3928222820571e-11	2.97571570772922e-06	0.00717945480061065	4117	12241	2470	2455	2022	1570	1349	1012	112	102	93	77	54	39	13500	13515	13948	14400	14621	14958	276	286	295	311	334	349
I9_ANGINA	60_70	FinnGen	HYPOT_THYRO_INCL	0.44087918949642	0.200213283242908	0.304877771904658	0.33958833144674	-0.0221395523349781	-0.493258847067346	0.194033502854543	0.161759791388954	0.170609758073086	0.190478525514323	0.205488173646496	0.16156860108729	0.0230755956291336	0.215820005568956	0.0739392561038445	0.0746161163024662	0.914200948544941	0.00226613102911388	4119	70195	2471	2456	2022	1570	1349	1012	112	102	93	77	54	39	67095	67110	67544	67996	68217	68554	4636	4646	4655	4671	4694	4709
I9_ANGINA	60_70	FinnGen	I9_AF	2.20946233710032	1.39153190483776	1.37012038312079	1.4800123817506	0.995854760795266	0.76115953819109	0.0974365522551712	0.115576344207249	0.146076714205243	0.176490089879346	0.216871559734791	0.157806772035761	7.74663932088891e-114	2.19122881301854e-33	6.63128217172739e-21	5.03775969537719e-17	4.39207032799176e-06	1.41156868983603e-06	4375	37489	3429	2646	1526	867	582	312	293	178	122	80	56	42	36959	37742	38862	39521	39806	40076	1183	1298	1354	1396	1420	1434
I9_ANGINA	60_70	FinnGen	I9_AORTANEUR	0.959436790918922	0.695526850122552	0.906290811286991	0.74016077027561	0.724755674979307	1.09056794355146	0.251276962861326	0.243693475999122	0.302456594608594	0.447884907897515	0.447839652979212	0.408763027967204	0.000134404882043846	0.00431582187591076	0.00273158582731296	0.0984185860873878	0.105589897440789	0.00763108228517671	838	75271	692	512	261	129	84	33	49	38	26	15	11	6	71582	71762	72013	72145	72190	72241	3786	3797	3809	3820	3824	3829
I9_ANGINA	60_70	FinnGen	I9_ATHSCLE	1.62951748383893	1.46285900497637	1.29845662287662	1.60668022231942	1.47897782071159	1.20542608586692	0.139442346983122	0.124192028130283	0.170518036725617	0.193752636163333	0.219312017086004	0.20923285995426	1.50373487335267e-31	5.00784272778426e-32	2.64149531868191e-14	1.10957730001585e-16	1.54386844021499e-11	8.35328281958569e-09	1443	75974	1067	816	496	269	157	73	176	135	88	60	39	23	72074	72325	72645	72872	72984	73068	4100	4141	4188	4216	4237	4253
I9_ANGINA	60_70	FinnGen	I9_CARDMYO	2.68171285401036	1.52638773866602	1.1554466442876	0.603613236759726	1.21020307823011	1.42905558252235	0.195715526776505	0.290469100015245	0.409546174752135	0.707808681847353	0.500939732372794	0.378845884785944	9.86358872495797e-43	1.48100309031104e-07	0.00478316277788512	0.39377493119216	0.0156978534662668	0.000161860472631629	439	60329	298	235	160	91	66	38	47	24	13	9	8	7	58584	58647	58722	58791	58816	58844	1839	1862	1873	1877	1878	1879
I9_ANGINA	60_70	FinnGen	I9_CEREBVASC	1.12488005428342	0.39657425479311	0.626678105908755	0.768419399053624	0.676296304447095	0.132719450914515	0.119920148976275	0.140205400623604	0.153899297917204	0.172736261583221	0.180679960573896	0.165209330825331	6.58212908238122e-21	0.00467632840337222	4.66109650592097e-05	8.64670640797463e-06	0.000181791310988695	0.421777589869803	3641	75522	2793	2098	1326	849	595	340	189	136	114	88	62	37	71733	72428	73200	73677	73931	74186	4448	4501	4523	4549	4575	4600
I9_ANGINA	60_70	FinnGen	I9_DISVEINLYMPH	-0.13126449232236	0.195379188987498	0.273529361714982	-0.248198995637545	0.372061695125338	-0.445638087800206	0.251147009128359	0.17544039821697	0.201180717149776	0.289515376186209	0.190090819718675	0.148405607228713	0.601210888344759	0.265429392931062	0.1739501506276	0.391283948988783	0.0503141029344632	0.00267474231850858	3605	68566	2434	1942	1315	1005	846	676	84	83	71	62	62	46	65243	65735	66362	66672	66831	67001	4410	4411	4423	4432	4432	4448
I9_ANGINA	60_70	FinnGen	I9_DOAAC	1.29841814024785	1.07074024746857	1.01805308296718	1.20966009234724	1.14546592341447	0.715093424716402	0.1217111556175	0.111822570270165	0.148987856564637	0.172833764175207	0.180765939677249	0.180337678121361	1.43640931723427e-26	1.01512895797239e-21	8.30828044461601e-12	2.57832302620279e-12	2.34684560739002e-10	7.33029614676055e-05	2769	76900	2098	1611	927	536	359	196	226	176	117	82	55	31	73002	73489	74173	74564	74741	74904	4343	4393	4452	4487	4514	4538
I9_ANGINA	60_70	FinnGen	I9_HEARTFAIL	2.64730847430837	1.58594120427687	1.71022592664441	1.44156109539511	1.14031053773972	0.949266917201641	0.0797188460245792	0.111790880997024	0.135331122240309	0.193602309850426	0.243371418734736	0.209190760312884	8.23484105855677e-242	1.10784123141905e-45	1.31418845545865e-36	9.62192202835734e-14	2.7931229160916e-06	5.68427340132374e-06	1850	78468	1285	947	561	350	200	110	326	168	102	57	36	23	74559	74897	75283	75494	75644	75734	4148	4306	4372	4417	4438	4451
I9_ANGINA	60_70	FinnGen	I9_HEARTFAIL_ALLCAUSE	2.64642028672742	1.60414190116084	1.7308910115214	1.46602957133654	1.16924462245642	0.98489617629481	0.0801623646036007	0.111795316850872	0.135333296548398	0.193603023405768	0.24336990147926	0.209194948437829	5.24272289591869e-239	1.08211402158301e-46	1.86861722683913e-37	3.6653645487555e-14	1.55221773221471e-06	2.5012180877173e-06	1829	78325	1271	932	549	343	195	106	324	168	102	57	36	23	74423	74762	75145	75351	75499	75588	4136	4292	4358	4403	4424	4437
I9_ANGINA	60_70	FinnGen	I9_HEARTFAIL_EXMORE	2.73307122470078	1.67581837022044	1.80104828722383	1.53299227626011	1.23282499529693	1.04776820069833	0.0803123358038474	0.112179539486253	0.135658771574079	0.193826040185412	0.243536288718288	0.209351571802579	7.87955087562556e-254	1.84493760271831e-50	3.17654726591872e-40	2.59226847845893e-15	4.144852480874e-07	5.59124975551951e-07	1850	73334	1285	947	561	350	200	110	326	168	102	57	36	23	70186	70524	70910	71121	71271	71361	3387	3545	3611	3656	3677	3690
I9_ANGINA	60_70	FinnGen	I9_HEARTFAIL_NS	2.26571152975472	1.33351519470517	1.29053346295894	1.11371829874361	0.900617493027492	0.624191380193469	0.0706936470242171	0.0903465350660015	0.116747103449668	0.161576039643013	0.183739774081435	0.157235861235683	2.21521079439783e-225	2.65266135573753e-49	2.0944058205545e-28	5.46881630518444e-12	9.50628842468441e-07	7.1939786254983e-05	3804	74981	2725	2209	1352	821	544	318	451	252	153	91	64	41	71800	72316	73173	73704	73981	74207	3809	4008	4107	4169	4196	4219
I9_ANGINA	60_70	FinnGen	I9_HYPERTENSION	1.22724745520457	0.654801935345986	0.531940604389779	0.360144419759599	0.441473874505184	0.164931268112871	0.0819187685102669	0.0870787853349722	0.104808522453288	0.125834938885946	0.108809180835682	0.0714631625244786	9.73343008811149e-51	5.49233274492844e-14	3.86770375887039e-07	0.00420925983272065	4.96386397912533e-05	0.0210035817358108	11621	54967	7949	6047	4344	3395	2739	2004	446	336	275	246	241	213	55199	57101	58804	59753	60409	61144	2994	3104	3165	3194	3199	3227
I9_ANGINA	60_70	FinnGen	I9_HYPTENS	1.2273662676325	0.654884791241529	0.531894076042922	0.360357490649555	0.441506599246958	0.167922317540572	0.0819193694491327	0.0870791460446618	0.104808823987694	0.125835305700312	0.108809461063416	0.0714655459772136	9.53906031106738e-51	5.45380498179086e-14	3.8770421401878e-07	0.00418693648363424	4.95769960688967e-05	0.018788742148602	11618	54966	7948	6046	4343	3394	2739	2002	446	336	275	246	241	213	55198	57100	58803	59752	60407	61144	2992	3102	3163	3192	3197	3225
I9_ANGINA	60_70	FinnGen	I9_HYPTENSESS	1.44293987089837	0.665232143960852	0.539543450195619	0.389274548352037	0.381588493665592	0.346439285094393	0.0701107513810902	0.0846694814110793	0.109903477044785	0.139472796288667	0.136784968205593	0.110732448430768	4.07352098181661e-94	3.94035572862657e-15	9.14261924529916e-07	0.00525385192365237	0.00527575347209072	0.00175631804111081	11300	56783	8588	6122	3861	2635	1854	1073	503	306	209	152	128	84	55712	58178	60439	61665	62446	63227	3280	3477	3574	3631	3655	3699
I9_ANGINA	60_70	FinnGen	I9_HYPTENSHD	2.23903759960163	1.55173889501594	1.2637140028499	-0.125796106120751	0.685324137356737	1.01128490994628	0.179946259192252	0.206463952305204	0.290311731897327	0.707819000218429	0.448209107207533	0.278361402380247	1.53019001470735e-35	5.65699962541251e-14	1.34314521235025e-05	0.858940088732098	0.12625757874609	0.000280153075362082	739	51237	540	420	266	171	122	72	71	43	23	12	17	13	49353	49473	49627	49722	49771	49821	2012	2040	2060	2071	2066	2070
I9_ANGINA	60_70	FinnGen	I9_HYPTENSHR	2.26586142182924	1.51100674582426	1.28598256563286	-0.183847932714156	0.810985010334432	1.03587157122961	0.169952474658417	0.202345341761515	0.279028392010038	0.70780444362154	0.409319300225584	0.268285547261256	1.50146785612036e-40	8.17544975445354e-14	4.05024023799388e-06	0.795061276960162	0.0475574539824277	0.000112887601938241	798	51352	584	447	279	181	128	75	77	46	25	13	18	14	49437	49574	49742	49840	49893	49946	2052	2083	2104	2116	2111	2115
I9_ANGINA	60_70	FinnGen	I9_NONRHEVALV	2.27871560810187	1.29465306319749	1.15932073899961	1.0745798712614	0.762526784266025	0.201401760335689	0.114302443711275	0.153285529901963	0.215028894385877	0.290009733594606	0.354557328133736	0.354266559691999	1.9892402228686e-88	3.01395145741198e-17	6.98856067803811e-08	0.000211121130826327	0.0315042663927365	0.569693165795131	1805	61537	1377	1076	620	345	215	133	152	83	45	25	15	8	59595	59896	60352	60627	60757	60839	2218	2287	2325	2345	2355	2362
I9_ANGINA	60_70	FinnGen	I9_OTHARR	1.80147874915024	0.844696689735945	1.05175424336654	0.371067753190194	0.372089131847022	0.416186396487574	0.131639369549051	0.17382112956247	0.201995459725413	0.354691496516298	0.334413729038206	0.230554673638837	1.24885735998504e-42	1.17638442408319e-06	1.92103025642633e-07	0.295482355524868	0.265854028578766	0.0710507869700194	2698	61356	2018	1652	976	562	416	266	122	69	51	30	26	19	59789	60155	60831	61245	61391	61541	2125	2178	2196	2217	2221	2228
I9_ANGINA	60_70	FinnGen	I9_OTHHEART	1.9678871470774	0.951292395038185	1.00907491027956	0.940363670684212	0.563664169208208	0.578898302536307	0.0602447331223765	0.0792902723494223	0.0964998499040911	0.122582604220038	0.144564900770667	0.10221637767084	4.92636040214518e-234	3.65780971830489e-33	1.36454533449327e-25	1.70307956249854e-14	9.65752668883535e-05	1.4835130412809e-08	8686	65934	6456	5058	3038	1854	1284	770	656	371	259	174	129	99	64176	65574	67594	68778	69348	69862	3332	3617	3729	3814	3859	3889
I9_ANGINA	60_70	FinnGen	I9_PAD	1.55086930496783	1.38285278252661	1.27019881217179	1.57633485957886	1.44253975247466	1.02482467726714	0.142052110987583	0.125080664848954	0.168160922272969	0.190290436584307	0.214308045878539	0.196884190787684	9.49635767656015e-28	2.05753610901545e-28	4.23805767283959e-14	1.19269351447477e-16	1.68326515478704e-11	1.9377141573536e-07	1547	75998	1137	891	531	294	180	96	174	137	93	63	41	26	72139	72385	72745	72982	73096	73180	4095	4132	4176	4206	4228	4243
I9_ANGINA	60_70	FinnGen	I9_PAROXTAC	4.51455585294101	3.46446554378915	3.34053001967897	2.57334404413968	1.53594439492305	2.73215859699974	0.214437299429823	0.273565359370901	0.352032908094419	0.58806126392846	1.00566780677867	0.366666171037337	2.14497872929945e-98	9.34581766239335e-37	2.32691382829398e-21	1.208883682795e-05	0.126689406762491	9.23887056350689e-14	755	33948	533	422	282	191	126	78	54	27	17	9	7	8	33971	34082	34222	34313	34378	34426	145	172	182	190	192	191
I9_ANGINA	60_70	FinnGen	I9_STR	1.16882143172014	0.530356470765233	0.653787358619977	0.725419719903528	0.805784335513316	0.0199628971899408	0.134409457099991	0.148949858707566	0.172813756705384	0.201121512332414	0.197160255582616	0.2091875945166	3.43860709960867e-18	0.00036995535115417	0.000154830834290061	0.000309909440603874	4.37079082458412e-05	0.923972813473009	2752	74329	2136	1604	1019	645	445	241	153	111	88	65	44	23	70564	71096	71681	72055	72255	72459	4228	4270	4293	4316	4337	4358
I9_ANGINA	60_70	FinnGen	I9_STR_EXH	1.21784187800512	0.561478288891128	0.665222435541127	0.832079017314156	0.759550486475783	0.088587263032108	0.137977603691392	0.153949062130399	0.180857030024189	0.201123690925485	0.21416590704493	0.213859912973733	1.08124425925152e-18	0.000265145261092697	0.000234915749063203	3.51645183295136e-05	0.000390307978640687	0.678705429034075	2428	74690	1879	1445	915	581	391	205	145	104	81	61	40	22	70857	71291	71821	72155	72345	72531	4237	4278	4301	4321	4342	4360
I9_ANGINA	60_70	FinnGen	I9_STR_SAH	1.17380407719999	0.436857936024465	0.641362558807692	0.709230690069313	0.73104083349786	0.028812715814494	0.132196665441016	0.153964977648879	0.170367877961364	0.197265365180347	0.197154494704746	0.196825347676718	6.73271545477145e-19	0.00454847122653802	0.000166832964054215	0.000324002056955833	0.000208936262735227	0.88361571421861	2882	73817	2221	1654	1058	685	482	280	153	108	89	67	46	26	70120	70687	71283	71656	71859	72061	4205	4250	4269	4291	4312	4332
I9_ANGINA	60_70	FinnGen	I9_TIA	0.713952410981671	0.622189915102593	0.731592059641237	0.826514665753012	0.497070260296642	0.137425089339542	0.201348970381129	0.172849959485874	0.201149835362744	0.23042359527991	0.268052249831725	0.224248429713647	0.000391355066330302	0.000318712720155374	0.000275778142454647	0.000334586532560072	0.0636850651407116	0.539991924715248	2056	73709	1558	1253	789	530	367	210	90	76	56	44	29	20	70153	70458	70922	71181	71344	71501	3964	3978	3998	4010	4025	4034
I9_ANGINA	60_70	FinnGen	I9_VARICVE	0.0469099237356229	0.273704897589477	0.0387046850612803	-0.156224907933656	0.324766623662723	-0.412292884953922	0.409015228622484	0.278322459022074	0.334097017822284	0.378689386266756	0.250916298863688	0.165357667790444	0.908690904099286	0.325406029676701	0.907772501050632	0.6799429167329	0.195554030687313	0.012654760923851	1383	67776	745	701	580	530	507	445	31	36	38	42	43	37	64116	64160	64281	64331	64354	64416	4267	4262	4260	4256	4255	4261
I9_ANGINA	60_70	FinnGen	I9_VHD	2.27707013365995	1.29524915390661	1.15960357060484	0.977611507914071	0.876661950723926	0.191106409413642	0.11429931520379	0.153281095453018	0.215025079051428	0.30278780916118	0.33439752465193	0.354262058835924	2.62339740083051e-88	2.90914082805432e-17	6.93388361403025e-08	0.00124353540979562	0.008751393627732	0.589576891377829	1804	61538	1375	1075	619	346	215	135	152	83	45	25	16	8	59594	59894	60350	60623	60754	60834	2221	2290	2328	2348	2357	2365
I9_ANGINA	60_70	FinnGen	I9_VTE	0.456564370436673	0.261173242402158	0.433730429583734	0.432415154387127	0.587034279833162	-0.756504403281906	0.224711420185221	0.219166500079629	0.258990525046989	0.316855252278831	0.278000287748894	0.353888320537996	0.0421758421361053	0.23339227780883	0.0939938674540017	0.172344589438248	0.0347180329839588	0.0325417098566221	2180	77091	1741	1175	644	393	288	186	69	53	36	24	20	8	72692	73258	73789	74040	74145	74247	4769	4785	4802	4814	4818	4830
I9_ANGINA	60_70	FinnGen	IBD_INFECTIONS	0.567312787982291	-0.0437433402973457	0.718276072951842	0.661941765551584	1.24045701003403	0.794277342934364	0.451264253507234	0.503288179531568	0.45096124495906	0.580386223055795	0.411851564128035	0.305251571580387	0.208694565859225	0.930739000282143	0.111212528622676	0.254069961665057	0.00259615440700831	0.00926705615825281	726	13690	541	417	240	151	114	80	17	14	13	13	14	11	13256	13380	13557	13646	13683	13717	602	605	606	606	605	608
I9_ANGINA	60_70	FinnGen	ILD_DIFF_DG	0.938469795791187	0.480183142858483	0.476604082848642	0.0942487404605441	0.345571992027923	-0.0449222876249887	0.0792668576373075	0.0813093656667116	0.0973692177371075	0.13562349343244	0.111950791659615	0.0916212684188593	2.44275876816192e-32	3.51298652210988e-09	9.83994034649988e-07	0.487099604494965	0.00202309762363886	0.623918694741059	12576	53081	9042	6816	4595	3205	2456	1719	494	370	278	200	177	124	52544	54770	56991	58381	59130	59867	3577	3701	3793	3871	3894	3947
I9_ANGINA	60_70	FinnGen	ILD_FOR_EXCL	0.465333174877085	0.315174777790105	0.208257525185321	0.632727621387174	0.37490335856536	-0.170140743228395	0.408867017416231	0.378515827233881	0.500427121412461	0.500435682425295	0.500378721561131	0.408545998168096	0.255077071460713	0.405036824101583	0.677293257414751	0.206103164393736	0.453713039523717	0.677077591683156	685	79509	510	367	219	142	112	84	15	17	15	11	9	6	74761	74904	75052	75129	75159	75187	4908	4906	4908	4912	4914	4917
I9_ANGINA	60_70	FinnGen	ILD_SYST_AUTO_DISEASES	0.274668296596799	0.247052963082434	0.288186818270198	0.791319329011994	0.61525323239776	-0.100434268923312	0.259390651823572	0.214332904576842	0.243526740863179	0.214305328055132	0.209502318834231	0.174778927141791	0.289646140120018	0.249049970783654	0.236655092997511	0.000222072954789872	0.00331685159108456	0.565537478870744	2337	72829	1503	1279	886	667	575	454	76	68	70	62	49	33	69077	69301	69694	69913	70005	70126	4510	4518	4516	4524	4537	4553
I9_ANGINA	60_70	FinnGen	J10_ASTHMA	1.36874321611211	0.743407403010714	0.418406007795836	0.104011970132289	0.790296816615231	0.451088605875184	0.146500686538419	0.162900628069946	0.22023225126371	0.290165445535285	0.187742295714085	0.143421583142018	9.37191705848006e-21	5.0292526121848e-06	0.0574541392236805	0.720000993599475	2.55962852582644e-05	0.00165977109927112	2967	46800	1990	1583	1122	835	670	461	116	82	79	66	68	50	45520	45927	46388	46675	46840	47049	2141	2175	2178	2191	2189	2207
I9_ANGINA	60_70	FinnGen	J10_ASTHMA_EXMORE	1.48158375141454	0.864623301478426	0.540427673429371	0.227114632681824	0.9197197928485	0.616713942632223	0.147110832703423	0.163389829761395	0.220588842735042	0.290430952816803	0.188123714985124	0.143923715530358	7.4062987179445e-24	1.21130468388611e-07	0.0142883179978964	0.434219374235074	1.01396160258985e-06	1.82734496106487e-05	2967	45405	1990	1583	1122	835	670	461	116	82	79	66	68	50	44527	44934	45395	45682	45847	46056	1739	1773	1776	1789	1787	1805
I9_ANGINA	60_70	FinnGen	J10_ASTHMA_INCLAVO	0.708530760352357	0.247059529779051	0.0433396055334142	-0.051889333720919	0.562598751701638	0.26415062165444	0.146360258446658	0.152270387923723	0.205218499292542	0.250874038029493	0.177894006173551	0.142382866249848	1.29184044407962e-06	0.10469517344864	0.832740874181069	0.83613933728882	0.00156393687458277	0.0635657385852037	4512	71027	3277	2701	1640	1127	827	519	125	94	88	73	71	50	67615	68191	69252	69765	70065	70373	4522	4553	4559	4574	4576	4597
I9_ANGINA	60_70	FinnGen	J10_ASTHMA_MAIN	1.47727214346156	0.655431034469982	0.4470888771627	0.203941549379132	0.891181414400772	0.468228043397321	0.167749213775847	0.19857535340531	0.251870739860389	0.317677362870436	0.198158933319805	0.149484178500047	1.29191734989385e-18	0.000964554316426693	0.0758858820846828	0.520888139308746	6.8819817559213e-06	0.00173447487247629	2115	46316	1345	1188	836	640	537	398	86	61	64	56	61	46	44975	45132	45484	45680	45783	45922	2025	2050	2047	2055	2050	2065
I9_ANGINA	60_70	FinnGen	J10_ASTHMA_MAIN_EXMORE	1.59565383609332	0.781988538129829	0.575617597366255	0.333225187315078	1.0277660964709	0.648433926717044	0.168343276751855	0.199034193331	0.252219999363136	0.317947537178866	0.19856095056421	0.150038631914298	2.57787057748589e-21	8.53297949977816e-05	0.0224772742717857	0.294615178349271	2.26604080931991e-07	1.54775624517982e-05	2115	44921	1345	1188	836	640	537	398	86	61	64	56	61	46	43982	44139	44491	44687	44790	44929	1623	1648	1645	1653	1648	1663
I9_ANGINA	60_70	FinnGen	J10_ASTHMA_OTHER_THAN_NONALLERGIC	1.09003393831395	0.636328913218379	0.0801076623977265	-0.167144969815225	0.723227531435761	-0.0539564113353124	0.152494673322499	0.157554139754654	0.24340968916759	0.316888684949261	0.189990500226767	0.196857194445848	8.80428459364205e-13	5.3726433685363e-05	0.742075341887919	0.597876675564228	0.000140861290963432	0.784016149829065	2832	74982	1949	1533	1061	767	611	415	112	81	62	50	48	26	71049	71465	71937	72231	72387	72583	4704	4735	4754	4766	4768	4790
I9_ANGINA	60_70	FinnGen	J10_BRONCHITIS	1.43912732821935	0.428679396533924	0.546458170212006	0.497676230048303	0.701493177165556	0.202664719994554	0.18697346640238	0.250819259267223	0.302169771341436	0.408736535746481	0.378450350396394	0.378282158727767	1.39341280730883e-14	0.0874293260092466	0.0705368794409675	0.223377294247476	0.0637973126600671	0.592131244770523	1147	78247	853	666	449	248	158	87	63	38	26	18	13	7	73726	73913	74130	74331	74421	74492	4752	4777	4789	4797	4802	4808
I9_ANGINA	60_70	FinnGen	J10_CHRONRHINITIS	0.153649117659138	0.182860550761505	-0.670155195826168	-11.8922596850888	-0.316571242745868	-0.38468655398793	0.448030518956209	0.378770220572368	0.707567601785664	216.218973259328	0.577754439713631	0.40859754409201	0.731641027186149	0.629255958191921	0.343574920623873	0.956137667348375	0.583737291412919	0.346458760524674	902	63057	630	502	321	226	198	134	14	10	7	6	7	6	59121	59249	59430	59525	59553	59617	4194	4198	4201	4202	4201	4202
I9_ANGINA	60_70	FinnGen	J10_CHRONSINUSITIS	0.327930826433301	-0.86588397153264	0.145729475293618	-0.769963475823958	-0.0725664866515148	-0.135586445133279	0.409136880532056	0.577846318089881	0.408970085646133	0.707502630618214	0.447710017751484	0.267763503397168	0.422831471026821	0.134011810715865	0.721591312594164	0.276469949458611	0.871239958782356	0.612599447357387	884	63002	557	496	366	276	220	183	16	14	15	16	16	14	59115	59176	59306	59396	59452	59489	4198	4200	4199	4198	4198	4200
I9_ANGINA	60_70	FinnGen	J10_COPD	1.28011780201828	0.706967421223223	0.816816008044254	0.481765381356206	0.212417245130013	0.29863039162794	0.131259736151512	0.144583991573215	0.172969295585109	0.259166902031876	0.302247613416568	0.258766966324853	1.7988283816912e-22	1.01007236644613e-06	2.3317178666105e-06	0.063041299250471	0.482185300190757	0.248479077830798	2257	67946	1798	1319	821	490	314	153	150	100	60	31	22	15	64301	64780	65278	65609	65785	65946	3954	4004	4044	4073	4082	4089
I9_ANGINA	60_70	FinnGen	J10_COPDNAS	1.22252071944213	0.736226551693522	0.849153973409488	0.446018676697723	0.257649115937953	0.268409460476704	0.136925334978881	0.14459143903317	0.172975418993444	0.268208198015586	0.302253142272266	0.267809889789484	4.32312542743502e-19	3.54733671130378e-07	9.14943889615194e-07	0.0963210608701053	0.393976448433014	0.316228276333144	2168	67894	1735	1272	793	477	300	141	144	99	59	30	21	14	64251	64714	65193	65509	65686	65845	3932	3977	4017	4046	4055	4062
I9_ANGINA	60_70	FinnGen	J10_COPDNAS_INCLAVO	1.13274000254543	0.646683836579528	0.730582465104321	0.451713374334904	0.272054579277346	0.22685949316455	0.128931904700801	0.135216050735576	0.16571408574643	0.243433845482467	0.278051234466034	0.267739024923712	1.55576546993985e-18	1.73045103750193e-06	1.03996507139962e-05	0.0635120406443515	0.327860078756969	0.396819149151439	2716	77206	2174	1674	1010	585	360	155	165	113	67	35	23	14	73046	73546	74210	74635	74860	75065	4537	4589	4635	4667	4679	4688
I9_ANGINA	60_70	FinnGen	J10_INFLUPNEU	0.903834841980625	0.369786847032063	0.319207603440306	0.56219258086744	-0.309010493319068	-0.00534917503929448	0.117665719281368	0.128698191234444	0.167986585984782	0.186839293831414	0.289349167773887	0.193098142289634	1.57386588385125e-14	0.00406224827169077	0.0574072744066699	0.00262140766968062	0.285542989240358	0.977899951214906	5123	71897	4100	2807	1749	1013	666	388	181	122	83	60	34	27	68334	69627	70685	71421	71768	72046	4405	4464	4503	4526	4552	4559
I9_ANGINA	60_70	FinnGen	J10_LOWCHRON	1.1249618887141	0.55981439969571	0.568168435143793	0.02348052837616	0.369465147367534	0.108471048256497	0.108044220939338	0.114596521517912	0.136591565520101	0.209626216511754	0.16564700310645	0.123337576898059	2.18464508386261e-25	1.03381260993996e-06	3.18783357049512e-05	0.910814358531769	0.0257184684652492	0.379149350796949	4951	68256	3473	2919	1977	1360	1056	689	229	165	134	98	88	67	65415	65969	66911	67528	67832	68199	4090	4154	4185	4221	4231	4252
I9_ANGINA	60_70	FinnGen	J10_LOWERINF	1.49289687237192	0.510303336686166	0.515723650867218	0.539897441411806	0.481949543795754	0.188174482820136	0.168068974184648	0.224509202760088	0.289361166208223	0.378486709370939	0.4086938876311	0.353874259258272	6.52896225985604e-19	0.0230278122778864	0.0747030014451324	0.153734621991241	0.238301294065913	0.594895544502987	1350	78439	1018	789	514	278	173	93	73	42	27	18	12	8	73900	74129	74404	74640	74745	74825	4798	4829	4844	4853	4859	4863
I9_ANGINA	60_70	FinnGen	J10_NASALPOLYP	0.362050527293485	-0.35626597880625	0.330667443275186	0.269663495449675	0.274501092803653	-0.47882275114175	0.448124459642689	0.500567077173131	0.408914295519897	0.447851550425996	0.378567928675688	0.35393638060955	0.419134306846797	0.476635237190859	0.41871804619886	0.547089625626063	0.468388273693966	0.176103629010061	557	62965	363	316	241	196	171	123	21	18	17	16	13	8	58946	58993	59068	59113	59138	59186	4192	4195	4196	4197	4200	4205
I9_ANGINA	60_70	FinnGen	J10_PLEURA	1.02336281758592	0.592651923977082	0.21631550974209	0.221495683846015	0.42749385512092	0.170816313266843	0.178138903411249	0.193523077448833	0.302197621617338	0.378525689999852	0.333905451875045	0.289118793668977	9.2058871683903e-09	0.00219543853989107	0.474109841225679	0.558444416723049	0.200445222633228	0.554643008546862	1702	78546	1414	911	490	286	190	105	78	53	33	23	19	12	73966	74469	74890	75094	75190	75275	4790	4815	4835	4845	4849	4856
I9_ANGINA	60_70	FinnGen	J10_PLEUROTH	1.48735697678114	0.525507393204332	-0.540857260827685	1.0667862470515	-0.508539953347465	0.588694497678183	0.334314396062747	0.500530276621461	1.00026242427535	0.500529096524527	1.00022663960616	0.378403851076361	8.62803525353163e-06	0.293763489161765	0.588703786986362	0.0330630232026451	0.611155517433955	0.119772137134079	373	77309	298	163	98	69	52	29	14	10	10	10	7	7	72930	73065	73130	73159	73176	73199	4440	4444	4444	4444	4447	4447
I9_ANGINA	60_70	FinnGen	J10_PNEUMOBACT	1.27371258518924	0.813009079692943	0.253241751468645	0.287357504963917	-0.0646426584848893	-0.36319952925277	0.184340299874677	0.190453483448052	0.30243786552817	0.35430651369885	0.408845675795618	0.354050180475276	4.8611789952864e-12	1.96521600005383e-05	0.402404400003166	0.417341484500229	0.874369988492746	0.304966086551382	1513	68092	1152	806	566	377	269	168	74	48	29	20	13	8	64942	65288	65528	65717	65825	65926	3437	3463	3482	3491	3498	3503
I9_ANGINA	60_70	FinnGen	J10_PNEUMOBACTEROTH	1.33584537911713	0.835082173967282	0.123677021659326	0.235185654589289	0.00738776961726865	-0.461926435885494	0.184315557144947	0.193890089948266	0.334167501073843	0.378670269093674	0.408843442794646	0.378434385876594	4.24222128068916e-13	1.65493034652319e-05	0.711304348912224	0.5345450350549	0.985583071832394	0.222228072679687	1424	68060	1087	756	524	349	249	160	72	45	25	18	12	7	64892	65223	65455	65630	65730	65819	3433	3460	3480	3487	3493	3498
I9_ANGINA	60_70	FinnGen	J10_PNEUMONAS	0.782556213285444	0.315327508710931	0.230778096528332	0.68915128813007	-0.164121811095662	0.157802864702244	0.13800098906055	0.147387431717915	0.20112862428533	0.205199573768795	0.316869531019187	0.218799873631915	1.42251311101375e-08	0.0323995333118302	0.251209947326826	0.000783825863592887	0.604494834195114	0.470774112696079	4149	71251	3386	2289	1359	762	490	276	134	93	61	49	27	21	67617	68714	69644	70241	70513	70727	4263	4304	4336	4348	4370	4376
I9_ANGINA	60_70	FinnGen	J10_PNEUMONIA	0.908534003457911	0.3798974050134	0.213348008659465	0.55186866854933	-0.282896419218035	-0.00554939702330831	0.119189254060909	0.130755682847562	0.180815426972721	0.190096219606092	0.28934467450601	0.196750908300639	2.48584125238565e-14	0.00366785428857436	0.238031440412109	0.00369486566026153	0.328215658582894	0.977498496748322	4903	72617	3954	2673	1644	973	644	371	172	113	76	58	33	26	68957	70238	71267	71938	72267	72540	4437	4496	4533	4551	4576	4583
I9_ANGINA	60_70	FinnGen	J10_PNEUMOPROBBAC	0.927570483248198	0.347663457007474	0.197363799457317	0.57427987247357	-0.255743502407611	0.0342607183065615	0.119969566358779	0.134063219754695	0.18376242969965	0.190093744091876	0.289344225633184	0.196749769019971	1.06107371497742e-14	0.00950653585470842	0.282815486703291	0.00251912159153448	0.376764860292737	0.861760576525506	4748	72963	3829	2600	1611	949	623	359	168	109	75	58	33	26	69267	70496	71485	72147	72473	72737	4447	4506	4540	4557	4582	4589
I9_ANGINA	60_70	FinnGen	J10_RESPIRATORY	1.01908127601772	0.560987245116513	0.46735132637792	0.317785734814412	0.127533954230744	0.0133527193498328	0.0847552414215799	0.0848629955693984	0.104281145648949	0.128538568875878	0.130271468817285	0.0879076559622286	2.66384938979485e-33	3.830115281384e-11	7.40690442175516e-06	0.0134247300687825	0.327586858838281	0.879269878041222	10468	44589	7485	5868	4037	2867	2204	1499	437	335	265	209	169	136	44019	45636	47467	48637	49300	50005	3116	3218	3288	3344	3384	3417
I9_ANGINA	60_70	FinnGen	J10_SEPTDEV	-1.07354850055675	-0.00717040192888917	-0.0781561111686903	-0.71317216336655	0.148288588338432	-0.365632044526057	1.0005204873632	0.448011279023817	0.500718310739895	0.707548056643032	0.378618868932521	0.258799816683209	0.283275592673776	0.987230435890335	0.875963670450288	0.313479077238122	0.695311942936451	0.157714920667297	582	62916	325	301	250	204	197	167	12	14	13	16	18	15	58964	58988	59039	59085	59092	59122	4197	4195	4196	4193	4191	4194
I9_ANGINA	60_70	FinnGen	J10_SINUSITIS	0.506820686324251	0.372274015434556	-0.403370374967327	-0.402812984731646	-0.0434710215425179	0.357361843285246	0.33426547874586	0.289512929765526	0.500503459580853	0.577771073594396	0.447676623071199	0.243123028252105	0.129463216643203	0.198490817081696	0.420283647862924	0.485687394502841	0.922644104592465	0.141594071653045	1108	70036	770	606	454	323	240	158	31	23	18	19	18	17	65924	66088	66240	66371	66454	66536	4419	4427	4432	4431	4432	4433
I9_ANGINA	60_70	FinnGen	J10_UPPERDIS	0.312200308726935	-0.108556432025696	0.126167337206119	-0.0319995176080893	-0.0517913746458759	-0.282749292891651	0.20575078571378	0.201308568030242	0.205463520278864	0.243579772615138	0.214200583897402	0.138292435498723	0.129173000701762	0.589711667946871	0.539174367377216	0.895481181234194	0.808943555470091	0.0408967501941307	3441	63566	2216	1896	1366	1049	893	710	87	74	71	69	65	53	60350	60670	61200	61517	61673	61856	4354	4367	4370	4372	4376	4388
I9_ANGINA	60_70	FinnGen	J10_UPPERINFEC	0.72307301883151	0.620691066506071	0.387186404116653	-0.14649524558432	0.000858636019464671	0.121488558519654	0.181175178272	0.159593683846776	0.224653457750325	0.354205920329515	0.316863491581777	0.209151690361321	6.57908663322254e-05	0.000100576998162553	0.0848012258248158	0.679176013105517	0.997837896750352	0.561332532451762	2898	70851	2100	1658	1070	675	480	307	93	70	42	32	28	23	66886	67328	67916	68311	68506	68679	4670	4693	4721	4731	4735	4740
I9_ANGINA	60_70	FinnGen	J10_VASOALLERRHIN	0.762131023279515	-0.490986806426286	0.0405672139087929	0.473338965843204	0.590781859700822	0.024072088690198	0.448060063406117	0.707529082403068	0.577907988493205	0.500574025790991	0.408836518078606	0.333743146300816	0.0889510108235985	0.487716225162534	0.944037128118236	0.344356551232992	0.148448891762318	0.942500370071182	541	62937	324	275	188	160	153	119	12	10	15	15	12	9	58950	58999	59086	59114	59121	59155	4192	4194	4189	4189	4192	4195
I9_ANGINA	60_70	FinnGen	J10_VOCALLARYNX	-0.244618179659841	0.0697812103489042	0.132754375441228	-0.0146420179665831	-0.861624354198415	-0.314286306297226	0.409114003660016	0.278346184432514	0.317167882967542	0.37867368741734	0.500445173181541	0.218830544190218	0.549892116060331	0.802046555379547	0.675536376672852	0.969156215530707	0.0851210164604656	0.150942996786415	1480	63161	959	803	568	412	361	296	34	33	26	23	19	21	59399	59555	59790	59946	59997	60062	4249	4250	4257	4260	4264	4262
I9_ANGINA	60_70	FinnGen	JOINTPAIN	-0.734292683812977	0.13528597698687	0.566904675490593	0.557077084062603	-0.322843064089059	-0.372137811375509	0.501130873109347	0.27910338109525	0.279218801948526	0.31777365885039	0.44816142324611	0.289783375148905	0.142846914638084	0.627877554679317	0.0423236014398332	0.079591279931441	0.471295815543961	0.199074398260228	2182	44293	1450	1186	760	523	436	374	29	31	26	22	14	12	42314	42578	43004	43241	43328	43390	2682	2680	2685	2689	2697	2699
I9_ANGINA	60_70	FinnGen	K11_APPENDACUT	0.487182813280708	-0.717410563397993	0.178008082781598	0.710198989650699	0.0777204830086987	-0.0518424462424563	0.35440823353501	0.500479407137765	0.354270831336826	0.302272937264552	0.378486141958451	0.209063035032287	0.169243887102177	0.151730215583252	0.615341678195173	0.0187971868608957	0.837302079996553	0.804153601379417	1013	74648	612	549	423	325	259	231	26	23	32	31	23	23	70253	70316	70442	70540	70606	70634	4770	4773	4764	4765	4773	4773
I9_ANGINA	60_70	FinnGen	K11_APPENDIX	0.458474268394957	-0.732936593725379	0.162886909475138	0.696325745737395	0.059351799884003	-0.054630966905745	0.354400244570293	0.500476873555003	0.354267801550996	0.302276081305184	0.37848977594065	0.204685821695026	0.195782060799617	0.143063813794984	0.645670777214434	0.0212446311122609	0.875392887916032	0.7895449487817	1047	74659	632	563	432	332	263	239	26	23	32	31	24	24	70276	70345	70476	70576	70645	70669	4772	4775	4766	4767	4774	4774
I9_ANGINA	60_70	FinnGen	K11_CHOLELITH	0.0608374355006504	0.355497903250727	0.598232271577825	0.10199807965489	0.182668847907489	0.0188885842203591	0.251106473317546	0.172859273341382	0.180966835776584	0.268187817745701	0.230363688408152	0.138441027221347	0.808565187282759	0.0397272124084911	0.00094720404994902	0.703705431309565	0.427801994189235	0.891475221322359	3096	69881	2055	1748	1222	897	731	565	84	84	76	63	65	53	66577	66884	67410	67735	67901	68067	4261	4261	4269	4282	4280	4292
I9_ANGINA	60_70	FinnGen	K11_CHRONGASTR	0.868040825894644	0.459202179847769	0.617975503995403	0.126431309678862	0.860257600223363	0.222142050621319	0.278394742344534	0.268185687944188	0.302336128412594	0.447786860264893	0.289437376813637	0.267859230116626	0.00182069446265742	0.0868497579459989	0.0409533976518466	0.777677393554895	0.00295701198918476	0.406921173084128	990	66868	721	597	405	288	222	136	46	39	34	27	24	14	63233	63357	63549	63666	63732	63818	3858	3865	3870	3877	3880	3890
I9_ANGINA	60_70	FinnGen	K11_CONSTIPATION	0.449586406378461	0.318833048602386	0.473751102702572	0.309648747567766	0.660553457805915	-0.462890736568814	0.170451312627587	0.142884100666261	0.167922296588742	0.219174976071817	0.180658034994128	0.209248102669419	0.00834891918245887	0.0256539656769896	0.00478366197917181	0.157716764004715	0.000255807419617838	0.0269554617997169	3769	73484	2774	2434	1560	1034	732	450	132	115	92	64	49	23	69752	70092	70966	71492	71794	72076	4595	4612	4635	4663	4678	4704
I9_ANGINA	60_70	FinnGen	K11_DENTOFACIAL_ANOMALIES	0.971994967858572	-0.80307598744652	0.275253411785096	0.255017801073118	0.137267458343962	0.229223339824501	0.354793544567332	0.707639662370392	0.500692063604741	0.578010974397969	0.57788543740847	0.333885357249319	0.00615126412541338	0.256431589323576	0.582493666182335	0.659069015781924	0.812242520332776	0.492377016976605	715	53820	466	400	267	180	135	116	15	8	10	11	11	9	50101	50167	50300	50387	50432	50451	3953	3960	3958	3957	3957	3959
I9_ANGINA	60_70	FinnGen	K11_DIAHER	0.649327359310129	0.0869282904205556	0.478833922331322	0.190048912966081	-0.418641059332645	-0.242745239687121	0.268345152674448	0.289525823901235	0.302354830738638	0.447771874545738	0.577733882413074	0.378379496280623	0.0155313118072844	0.763991311387622	0.113266088479742	0.671250460625562	0.468681432689127	0.521172488883964	1346	67747	1026	862	535	312	217	139	38	26	20	10	8	7	64129	64293	64620	64843	64938	65016	3900	3912	3918	3928	3930	3931
I9_ANGINA	60_70	FinnGen	K11_DIVERTIC	0.0523149537443129	0.028785372962331	0.473858181206909	-0.15682281180038	0.24797698292344	-0.165705959598763	0.205647737722048	0.175527752113848	0.178192490219947	0.302340555832232	0.243495677158109	0.230091939099638	0.799193427786472	0.869736428763376	0.0078315086032196	0.603972809533856	0.308485979965989	0.471418599256788	4180	62771	3328	2544	1536	936	648	369	95	80	67	41	31	19	59765	60549	61557	62157	62445	62724	3763	3778	3791	3817	3827	3839
I9_ANGINA	60_70	FinnGen	K11_DULC	0.398919566138546	0.750571645846232	0.344461888728841	-0.744630095586408	-0.257027662277694	0.322356599319691	0.50076147123757	0.334252620781523	0.500585926490462	1.00027240849046	0.707470359286061	0.316806426948528	0.425668320990232	0.0247346353279378	0.491378850830576	0.456618003714416	0.716376907304628	0.308906537465315	416	66594	301	236	163	119	92	52	14	16	12	9	9	10	62940	63005	63078	63122	63149	63189	3755	3753	3757	3760	3760	3759
I9_ANGINA	60_70	FinnGen	K11_ENERCOLNONINF	0.0829631533435806	0.0769365219459705	0.193338870905538	0.349324167481819	0.786092453456447	0.314818968444303	0.408884211356228	0.333955815763186	0.37852188028872	0.408777126566294	0.302143492395171	0.243001695984692	0.839212148897331	0.81779701017514	0.609509805417893	0.392795340377164	0.00927578304690342	0.195133229951976	1043	77916	733	596	384	259	207	149	29	25	28	29	27	17	73346	73483	73695	73820	73872	73930	4851	4855	4852	4851	4853	4863
I9_ANGINA	60_70	FinnGen	K11_FISSANAL	0.800614839340875	-0.105078063910345	-1.06711563418513	0.211758530039681	0.46188244762744	-0.193519196563762	0.448374102875021	0.57793523413832	1.00037166091468	0.577917401255936	0.447810902131133	0.333850827795478	0.0741647547540114	0.855726867737628	0.286098665079534	0.71405423374276	0.302342516979436	0.562145487066936	465	61046	293	252	182	149	134	102	11	8	12	13	11	9	57792	57833	57903	57936	57951	57983	3415	3418	3414	3413	3415	3417
I9_ANGINA	60_70	FinnGen	K11_FISTULA	0.616169670554764	-0.306752051255299	-1.25242225258309	0.0671838529053104	0.333869265537478	-0.304288407280086	0.448012642714839	0.577769687600915	1.00025087094481	0.577759021804408	0.447642830931404	0.333682067727456	0.169026086921262	0.595471136757537	0.210530463810216	0.90742784594826	0.455764968995089	0.361815477064623	522	79003	337	286	201	161	142	110	11	8	12	13	11	9	74276	74327	74412	74452	74471	74503	4901	4904	4900	4899	4901	4903
I9_ANGINA	60_70	FinnGen	K11_FUNCDYSP	0.276870554142753	0.604019933106991	0.12778515723003	1.03838061691715	0.640749806808364	-0.0284430194611817	0.409127910373097	0.289642994759894	0.447813775903773	0.354307660496089	0.408861524045442	0.408817895115743	0.498575070793413	0.0370334978955129	0.77537345031724	0.00338164937773984	0.117078222988173	0.944532881250146	950	66631	702	577	367	228	167	120	27	23	17	15	10	6	63082	63207	63417	63556	63617	63664	3770	3774	3780	3782	3787	3791
I9_ANGINA	60_70	FinnGen	K11_GALLBILPANC	0.261497304941423	0.296475534042445	0.52178815815519	0.0240967815966173	0.134910039076032	-0.0877071990092282	0.193831848246505	0.155751925726888	0.168062550396948	0.250926969966534	0.214159058417648	0.13466601110278	0.177306905349361	0.0569738744992033	0.00190455410404348	0.923495908392296	0.52872564757838	0.514856557973013	4023	70330	2787	2249	1483	1052	856	658	106	99	88	70	71	56	67085	67623	68389	68820	69016	69214	4375	4382	4393	4411	4410	4425
I9_ANGINA	60_70	FinnGen	K11_GASTRODUOULC	0.431133368401315	0.74250339648711	0.700145849987984	0.256857393428786	0.469151335866947	0.267481733956782	0.317212043153576	0.21444158872902	0.268261585396471	0.378659760810993	0.316961808734086	0.23010303060986	0.174104434924137	0.000535187520662621	0.00905588860777893	0.497560609949383	0.138832955637399	0.245055429907119	1066	67041	763	586	393	300	235	137	52	51	37	28	24	19	63404	63581	63774	63867	63932	64030	3888	3889	3903	3912	3916	3921
I9_ANGINA	60_70	FinnGen	K11_GIDISEASES	0.371602285252561	0.0477596097871472	0.266459952686226	0.0474683020230142	0.114908453634939	-0.0963796946602833	0.097049203816178	0.0910093507248979	0.094973698556426	0.117177671383109	0.103784071447406	0.0696915028374103	0.000128660246293967	0.599738254676723	0.00502201331180481	0.68540634406528	0.268212758218467	0.166680942015236	14943	35534	10205	8463	5826	4368	3475	2581	431	379	344	290	270	228	37203	38945	41582	43040	43933	44827	2638	2690	2725	2779	2799	2841
I9_ANGINA	60_70	FinnGen	K11_GULC	0.378511436556057	0.76283647621787	0.894698188101088	0.188869637177674	0.75921203599188	0.286165689183941	0.408976356296144	0.268218802068421	0.317071977695665	0.500550332091077	0.354206967906987	0.333810716611203	0.354701028916016	0.00445394746939954	0.00477622368978066	0.705932862896057	0.0320799011542418	0.391296054730719	689	66862	494	382	240	192	151	88	38	34	23	17	15	9	63181	63293	63435	63483	63524	63587	3838	3842	3853	3859	3861	3867
I9_ANGINA	60_70	FinnGen	K11_HERING	-0.130749553692883	0.154883351893494	0.251596719311807	0.191077380998942	0.147302540806929	-0.377745919191035	0.225090086619059	0.151000907551899	0.166155890335116	0.190500365209029	0.181038303811197	0.134995178582888	0.561323655736631	0.305027640444554	0.129969826386752	0.315846894114832	0.415843190907588	0.00513854410277642	2918	68167	2014	1758	1267	977	747	505	129	126	103	87	75	56	64894	65150	65641	65931	66161	66403	4048	4051	4074	4090	4102	4121
I9_ANGINA	60_70	FinnGen	K11_HERNIA	0.159664521953402	-0.0053523626362296	0.226839695412509	0.254612657025385	0.124496399836938	-0.317594314753784	0.156152022073121	0.133193494573885	0.139190479498226	0.155931631781269	0.155764584164513	0.116840539517735	0.306547101618887	0.967945743637465	0.103163442322984	0.102500963624322	0.424139673894844	0.00656409333300531	5296	68902	3725	3209	2210	1585	1182	787	189	168	142	116	99	75	66072	66588	67587	68212	68615	69010	4212	4233	4259	4285	4302	4326
I9_ANGINA	60_70	FinnGen	K11_IBD	-0.430714292156286	-0.0172842500717633	0.277730852269886	0.378585956186976	0.442179590568474	0.296409647833809	0.707506590956741	0.447678361488461	0.447689152143618	0.500404413413193	0.447640834004866	0.289052477271042	0.542671743310922	0.969202418377395	0.53501725783754	0.449313521401041	0.323250635211482	0.305149625339566	563	78948	375	334	230	156	123	94	15	15	20	18	17	12	74203	74244	74348	74422	74455	74484	4918	4918	4913	4915	4916	4921
I9_ANGINA	60_70	FinnGen	K11_IBS	0.864081105124467	0.249704726427417	-0.0721599662948525	0.176557817995413	0.138737823809122	0.43041359896277	0.354720745860058	0.40909499986053	0.577966710068717	0.577894398536133	0.577835480774782	0.334099293164578	0.0148528410955768	0.541607976000014	0.900641176051948	0.759970770603353	0.810253371631639	0.19764834427425	834	61149	610	474	305	211	139	107	19	11	11	8	7	9	57936	58072	58241	58335	58407	58439	3418	3426	3426	3429	3430	3428
I9_ANGINA	60_70	FinnGen	K11_INTESTOTH	0.181463790075997	-0.0274265553786552	0.26794126635797	0.0465512595636163	0.224394105010457	0.0707347599934958	0.142059764606495	0.135378356831235	0.147458173421482	0.197292730887027	0.172714181381315	0.119014669510915	0.201469394084902	0.83945403977545	0.0692069737819427	0.813471312795243	0.193867672422436	0.552287082552733	7712	64260	5989	4489	2573	1657	1193	780	166	137	127	96	83	72	61652	63152	65068	65984	66448	66861	4165	4194	4204	4235	4248	4259
I9_ANGINA	60_70	FinnGen	K11_LIVER	0.12789897578844	-0.0626345108659569	-0.402023783448138	-0.631328606129436	-0.0566221723026907	0.041668263164658	0.354334933595799	0.33397655287036	0.500419208458901	0.707393436905852	0.500374336209259	0.333696243688586	0.718133066423919	0.851235977829846	0.421758595525211	0.372140167884101	0.909904004496515	0.90062738661407	1249	78633	969	708	413	249	184	125	24	18	12	10	11	9	73990	74251	74546	74710	74775	74834	4899	4905	4911	4913	4912	4914
I9_ANGINA	60_70	FinnGen	K11_OESSTODUO	0.548538511237977	0.36752413105122	0.197561891053184	0.351481169730603	0.301251299884773	0.0945057347406226	0.133342305008731	0.118174131370205	0.155749458103887	0.167981464875073	0.161359779087835	0.11585127303911	3.89262724813358e-05	0.0018707350276845	0.204633879098105	0.0364044767039821	0.0619079990230078	0.414642845415668	6005	68620	4330	3528	2303	1594	1204	832	201	175	137	119	99	76	65746	66548	67773	68482	68872	69244	4348	4374	4412	4430	4450	4473
I9_ANGINA	60_70	FinnGen	K11_ORAL	-0.0133032014558744	-0.483870668433154	-0.516408851542704	-0.6531806698191	-0.349785944634649	-0.325720938606043	0.111123247050122	0.119100654184661	0.163710923306522	0.230465390972588	0.21924726627868	0.189728676091089	0.904708333428111	4.85075859743012e-05	0.00160831464338565	0.00459432783896506	0.110623982091964	0.0860207811213269	14568	57198	11517	9104	5127	2727	1661	750	191	126	76	49	40	28	55604	58017	61994	64394	65460	66371	4454	4519	4569	4596	4605	4617
I9_ANGINA	60_70	FinnGen	K11_OTHANRECT	-0.33710328672248	0.515907860031955	0.396684076788812	0.498637836587723	-0.246128717619772	0.00574526185218269	0.500639568028227	0.278348672129087	0.354331675776375	0.408903979276069	0.577772987756135	0.316742251161625	0.500727656595092	0.0638165931225126	0.262915139673895	0.222673554522249	0.670111093748977	0.985528282509323	1034	61516	790	610	370	240	162	122	30	29	22	17	11	10	58216	58396	58636	58766	58844	58884	3514	3515	3522	3527	3533	3534
I9_ANGINA	60_70	FinnGen	K11_OTHDIG	0.688106344956206	0.454729544481546	0.354525519287564	0.233185210099525	0.532897106747139	-0.582854884557875	0.22475118858619	0.209514234011943	0.278076637317757	0.354103753065262	0.30211254554929	0.37832751558069	0.00220130916688735	0.0299766106433656	0.202337492053449	0.510202586617245	0.0777483778489512	0.123411905951023	1605	78492	1217	899	549	369	275	184	62	46	30	21	16	7	73965	74283	74633	74813	74907	74998	4853	4869	4885	4894	4899	4908
I9_ANGINA	60_70	FinnGen	K11_OTHDISOES	1.21196952534025	-0.031823483971443	0.134735610955345	0.502360629710775	0.55391553924255	0.653598360170215	0.500678597107632	0.707488788248202	0.707524126650025	0.707485417395826	0.707474703374222	0.408609781170542	0.0154926260337526	0.964122531404445	0.848970207153639	0.477663832071111	0.433657951539601	0.109694870612933	227	66474	156	133	97	69	44	30	9	7	10	8	7	6	62810	62833	62869	62897	62922	62936	3726	3728	3725	3727	3728	3729
I9_ANGINA	60_70	FinnGen	K11_OTHENTERCOL	0.22947694521289	0.332645699815315	-0.30993099991586	0.423383226769219	1.40809672453027	0.27097629120853	0.500513153795513	0.408769108002841	0.707420288994059	0.577778531269425	0.333952692673382	0.408603591093871	0.646605225075611	0.415774393559192	0.661303372193735	0.463694020808834	2.4817204535283e-05	0.507217533203713	619	77799	460	342	203	130	102	74	19	15	13	16	14	6	73130	73248	73387	73460	73488	73516	4809	4813	4815	4812	4814	4822
I9_ANGINA	60_70	FinnGen	K11_OTHFUNC	0.261904684139921	0.0911822689238523	0.697055481810558	0.30012030075868	0.65520890640379	0.290279624341534	0.302564536988857	0.28960774779529	0.289590253844129	0.447806915491495	0.378613123030842	0.354225861328379	0.386700814856653	0.752877461534968	0.0160823843713792	0.502730153007378	0.0835320719490157	0.41251483727637	1565	61966	1266	937	479	276	187	104	34	32	24	15	13	8	58614	58943	59401	59604	59693	59776	3617	3619	3627	3636	3638	3643
I9_ANGINA	60_70	FinnGen	K11_OTHGASTR	0.829108188826108	-0.31301280913789	-0.0173040501298581	0.0771580983904517	0.697782638932532	0.0595670524632617	0.317193935048451	0.447758692919991	0.500537004864578	0.577838442366339	0.408831666721809	0.353994715044767	0.00895193935641779	0.484510882128543	0.97242184968221	0.893775155449892	0.0878643488544857	0.866370069917882	780	66702	592	488	302	193	144	102	26	18	14	13	12	8	63060	63164	63350	63459	63508	63550	3804	3812	3816	3817	3818	3822
I9_ANGINA	60_70	FinnGen	K11_REFLUX	0.763742180162357	0.322312524807747	0.207604062606323	0.0980357441275808	0.145016945561702	0.035587516346266	0.178493131149655	0.183973573430184	0.236767176906934	0.289514720245556	0.268100882617042	0.186509815936977	1.87876318828173e-05	0.0797823845197537	0.380580131512952	0.734895312517018	0.588573481822506	0.84867622496251	2966	67147	2139	1751	1087	759	576	405	85	69	52	44	39	29	63976	64364	65028	65356	65539	65710	3913	3929	3946	3954	3959	3969
I9_ANGINA	60_70	FinnGen	K11_ULCER	-0.201839877221521	0.00708708544353139	0.312402379265898	-0.0825082018967359	0.656973183083325	0.0607554793023054	0.707503166276059	0.500440045097527	0.500442031292786	0.70740529506455	0.447643685557512	0.353874071425932	0.775425980950972	0.988700970063665	0.532461523854677	0.907149317473281	0.142206041035531	0.86368382516547	449	77616	295	265	180	120	99	81	13	12	14	12	13	8	72983	73013	73098	73158	73179	73197	4774	4775	4773	4775	4774	4779
I9_ANGINA	60_70	FinnGen	K11_UMBHER	0.0830182330718591	-0.775602559200937	-0.401395965209049	0.329595329654101	-0.106620936899304	0.126132056255548	0.409134703611023	0.500610937372692	0.500595284029993	0.408931649927088	0.500541808524196	0.316728897326735	0.839204020899206	0.121306723689831	0.42264708574729	0.420247897223161	0.831318342731951	0.690458076803003	894	67329	616	536	360	241	168	114	20	17	15	13	12	10	63760	63840	64016	64135	64208	64262	3827	3830	3832	3834	3835	3837
I9_ANGINA	60_70	FinnGen	KNEE_ARTHROSIS	-0.121990606885259	0.0389287335562139	0.360755090768658	0.234984603100006	0.261346041147658	-0.18573595444071	0.20174096378183	0.150991370489623	0.149366754413494	0.178378075329085	0.157755517200914	0.124423335360008	0.545385443489764	0.796545120878059	0.015725269255857	0.187724627862099	0.0975897910513673	0.135496282873404	5909	57076	4090	3381	2292	1744	1449	1040	148	136	129	107	94	66	55160	55869	56958	57506	57801	58210	3587	3599	3606	3628	3641	3669
I9_ANGINA	60_70	FinnGen	KRA_PSY_ANXIETY	0.220467165232983	0.0660152336018813	0.0412638646096929	0.0103162432788919	0.066147017707581	-0.68479625037768	0.317314983103638	0.289606975167863	0.354345628054569	0.408922580323224	0.354259137512086	0.33380610083147	0.487187136975369	0.819686927098581	0.907295203399946	0.979873211697542	0.851880724047647	0.0402203096927413	1959	75269	1261	1015	667	488	416	368	28	24	22	16	15	9	71118	71364	71712	71891	71963	72011	4821	4825	4827	4833	4834	4840
I9_ANGINA	60_70	FinnGen	KRA_PSY_ANXIETY_EXMORE	0.293601111163325	0.134915625953419	0.110627669560164	0.0836626540574062	0.140034011482037	-0.637068428642872	0.317647079353051	0.289892692803028	0.354588518669364	0.409127360992872	0.354478720641191	0.333955221885563	0.355330280883699	0.641646104313845	0.75504898555586	0.837970223753954	0.692811832196376	0.0564369523852682	1959	62001	1261	1015	667	488	416	368	28	24	22	16	15	9	59146	59392	59740	59919	59991	60039	3525	3529	3531	3537	3538	3544
I9_ANGINA	60_70	FinnGen	KRA_PSY_ANYMENTAL	0.427368038216864	-0.151036539641468	0.28617223710685	0.00985568523103617	0.164505388397341	-0.235311292743906	0.158094794223094	0.172935835849486	0.168204022146047	0.219406903565837	0.18382648140558	0.139629649850667	0.00686673199488278	0.382462796363401	0.0888791541626019	0.964171339993596	0.370843250892638	0.0919397605427358	5144	65553	3370	2747	1836	1347	1152	938	112	96	92	70	70	52	62836	63459	64370	64859	65054	65268	4379	4395	4399	4421	4421	4439
I9_ANGINA	60_70	FinnGen	KRA_PSY_MOOD	0.102115572525159	0.193376883851896	0.0456094498847979	0.62019587519585	0.0622434733638837	-0.384940685449643	0.317463666675007	0.243750498784861	0.289727901834738	0.230615339089632	0.259074886840922	0.186412782150873	0.747709783953482	0.427580084870847	0.874912536913423	0.00716001375239314	0.810134264469258	0.0389238680983184	2296	73005	1237	1094	871	711	681	627	46	42	43	43	33	29	69270	69413	69636	69796	69826	69880	4748	4752	4751	4751	4761	4765
I9_ANGINA	60_70	FinnGen	KRA_PSY_MOOD_EXMORE	0.165202928234795	0.252937124720991	0.106152002561723	0.677373935233098	0.119864993254099	-0.357523675646941	0.317759030482116	0.244052001510309	0.289988969387003	0.230920372166118	0.259303294814685	0.186613805173982	0.603133257230276	0.300012455109323	0.714323802761371	0.0033530851551076	0.643896395496479	0.0553844526324726	2296	62137	1237	1094	871	711	681	627	46	42	43	43	33	29	59548	59691	59914	60074	60104	60158	3602	3606	3605	3605	3615	3619
I9_ANGINA	60_70	FinnGen	KRA_PSY_SLEEP_NONORG	0.142815477177257	0.30521680989816	0.541549305857637	0.294428638907103	0.60819230496203	0.293285379902361	0.577915847522306	0.500470526083449	0.577798922694638	0.707550064640557	0.577741060614835	0.408534096549362	0.804814133374825	0.541954743760708	0.3486235091224	0.677319190431133	0.292475104032874	0.472820831606089	517	80396	385	281	135	105	70	47	10	8	6	6	7	6	75549	75653	75799	75829	75864	75887	4969	4971	4973	4973	4972	4973
I9_ANGINA	60_70	FinnGen	KRA_PSY_SLEEP_NONORG_EXMORE	0.223136510070924	0.380609747914075	0.609158043885378	0.353229718382786	0.66704495253806	0.278755492586707	0.578147511821528	0.500670323982525	0.577985494825528	0.707731019224904	0.577902745602377	0.408676832102601	0.699533087179299	0.447134844906652	0.291913547626969	0.617707776288438	0.248397186531823	0.495180322741821	517	61723	385	281	135	105	70	47	10	8	6	6	7	6	58384	58488	58634	58664	58699	58722	3461	3463	3465	3465	3464	3465
I9_ANGINA	60_70	FinnGen	KRA_PSY_SUBSTANCE	0.613150092136982	-0.418153807778206	0.466248865879684	0.00119901980404372	-0.206827599142665	-0.0881612853548154	0.230772579745752	0.302294511538789	0.236701208335158	0.35421932567629	0.378527195807749	0.267742464472423	0.00788522655028244	0.166583229932675	0.0488638029599308	0.997299194331127	0.584790393989849	0.741946750780978	1598	76690	1108	966	652	440	330	217	52	43	39	23	17	14	72353	72495	72809	73021	73131	73244	4775	4784	4788	4804	4810	4813
I9_ANGINA	60_70	FinnGen	KRA_PSY_SUBSTANCE_EXMORE	0.643935199827306	-0.385201648090001	0.495751330406329	0.0347164481789286	-0.179123699358118	-0.083808745500245	0.231176260386846	0.302523484846523	0.236992701061506	0.354414814716738	0.378692369519535	0.267892886227775	0.00534497137644373	0.202913371578119	0.0364526350185035	0.921968597570802	0.636209018319557	0.754399005042955	1598	62146	1108	966	652	440	330	217	52	43	39	23	17	14	59033	59175	59489	59701	59811	59924	3551	3560	3564	3580	3586	3589
I9_ANGINA	60_70	FinnGen	L12_ABSCESS_CUT	-0.708691136335317	-0.331845261750833	-0.0359055803730136	-0.0611377891892561	0.241486703685704	0.352904048688774	0.707459000136648	0.500417109840718	0.577741697175491	0.707441245458954	0.577684980606583	0.408536328833926	0.316468391889294	0.50724260992016	0.950444849179201	0.931131743327255	0.675928915234341	0.387683824472908	711	77317	530	419	230	139	107	69	11	10	9	7	6	6	72693	72804	72993	73084	73116	73154	4794	4795	4796	4798	4799	4799
I9_ANGINA	60_70	FinnGen	L12_DERMATITISECZEMA	-0.657476759624384	0.0461194094412986	0.379132245073508	0.056877906431745	-0.248835294843938	-0.59049114557545	0.302379144938187	0.18378647959468	0.197183762276171	0.27813135295046	0.316855957024042	0.250491855676356	0.0296791911690922	0.801860370826372	0.0545132599554395	0.837962666264988	0.432262319424364	0.0184070435508024	3891	72968	2915	2319	1290	858	628	456	73	72	57	34	24	16	69148	69744	70773	71205	71435	71607	4723	4724	4739	4762	4772	4780
I9_ANGINA	60_70	FinnGen	L12_DERMATITISNAS	-0.756861455089582	-0.103019672345387	0.277024697156766	0.112434800043469	-0.195807250310617	-0.805957685257772	0.40888797008467	0.250897822009979	0.259026877078666	0.33400287874841	0.37849807471889	0.353900937471315	0.0641660972425288	0.681362862842798	0.284852336159323	0.736397167683622	0.604927951984101	0.0227650997936612	2339	72566	1722	1377	818	553	421	303	41	43	33	20	13	8	68502	68847	69406	69671	69803	69921	4640	4638	4648	4661	4668	4673
I9_ANGINA	60_70	FinnGen	L12_DERM_NAS	-1.58698365569568	0.0128974089956616	0.234091578690326	0.146861679103391	-0.207132861836192	-0.658145412975743	0.707486016852159	0.268116428480372	0.30222498670213	0.378574692298266	0.447673685118334	0.40855352831134	0.0248883828025435	0.961633547644417	0.438599323657764	0.698065493170383	0.643588629769508	0.107198033582834	1850	72412	1371	1095	657	430	324	224	34	35	23	14	9	6	68254	68530	68968	69195	69301	69401	4603	4602	4614	4623	4628	4631
I9_ANGINA	60_70	FinnGen	L12_INFECT_SKIN	0.0735048532175336	0.165995961455172	0.306764242451911	-0.248359037357691	-0.0859186814890588	-0.105094221495224	0.317009121426949	0.259012557562004	0.316912664173711	0.500459706247153	0.447633138480804	0.301881659243521	0.816639112936231	0.521600667093799	0.333055742248426	0.619709710143082	0.847789244897576	0.727742158405602	1627	77652	1213	965	525	315	240	155	36	29	19	13	11	11	73153	73401	73841	74051	74126	74211	4877	4884	4894	4900	4902	4902
I9_ANGINA	60_70	FinnGen	L12_OTHERSKINSUBCUTIS	0.0387547438057811	-0.149965078745333	0.322853178146929	0.533706089227182	0.121087111702806	-0.0451526940947167	0.243565434602962	0.236630548913575	0.250841877072768	0.278129184707861	0.333938686660336	0.258778640618022	0.873578821414833	0.526242696610282	0.198066940541903	0.0549951717238894	0.716901598445125	0.861485220150651	3030	76169	2408	1848	890	560	396	241	58	50	42	28	21	15	71935	72495	73453	73783	73947	74102	4798	4806	4814	4828	4835	4841
I9_ANGINA	60_70	FinnGen	L12_PAPULOSQUAMOUS	0.243403315858803	0.369993028276111	-0.0786411995767679	0.707670768660196	0.073416024702564	-0.252694010242551	0.334241009691072	0.259079973920257	0.378570151836195	0.289428530970852	0.354074201429005	0.277764900784269	0.466474662279337	0.153262058330312	0.835438096631293	0.0144827151256487	0.835739309244428	0.362959322074483	1373	77902	929	782	518	393	344	234	43	36	32	27	17	13	73410	73557	73821	73946	73995	74105	4893	4900	4904	4909	4919	4923
I9_ANGINA	60_70	FinnGen	L12_PSORIASIS	-0.409423843658673	0.319402136954723	-0.192521326044735	1.11389245478947	0.455943929235672	-0.521643028261134	0.577911275415563	0.334077770953623	0.500495457774609	0.289469267832056	0.354076333140949	0.378260495156066	0.47866305816846	0.339036261580136	0.700488234030879	0.000119061356073182	0.197850575810593	0.167876980904799	861	77768	556	470	317	255	232	158	29	28	26	23	13	7	73177	73263	73416	73478	73501	73575	4867	4868	4870	4873	4883	4889
I9_ANGINA	60_70	FinnGen	L12_SKIN_SUBCUTAN	-0.112529095043142	0.0768850063359172	0.24978222495614	0.141606668257293	0.0481056032640731	-0.451927627176365	0.149331775993938	0.11606718490699	0.134223551105146	0.168122523366331	0.167991512494947	0.138365702510934	0.451118933257616	0.507703294579508	0.0627523874288944	0.399629814343875	0.774604442170701	0.001090079967744	9273	60561	6896	5548	3105	2109	1611	1130	208	183	143	97	76	53	58495	59843	62286	63282	63780	64261	4235	4260	4300	4346	4367	4390
I9_ANGINA	60_70	FinnGen	M13_ADHCAPSULITIS	-0.842808157135884	0.453124148799183	0.630984036038581	0.750293305830865	-0.304216084527445	0.0247072123355703	1.00044890721906	0.409101873062367	0.378874639467532	0.354607674859614	0.50056942149466	0.243197492706207	0.399547315352747	0.268031525688974	0.0958297108196327	0.0343583691113756	0.543359896850795	0.919079574461248	625	55254	317	283	230	238	235	190	14	16	18	19	16	17	51919	51953	52006	51998	52001	52046	3629	3627	3625	3624	3627	3626
I9_ANGINA	60_70	FinnGen	M13_ARTHROPATHIES	0.0712363703882928	-0.0913270447492083	0.279566930648941	0.175056906686948	0.0900579088156967	-0.173848171460403	0.128768001663467	0.11116568046957	0.105426261206149	0.121138159237852	0.111476659381795	0.0760069437135485	0.580116301335155	0.411338792553299	0.00800694142181381	0.148429444809283	0.419169244760723	0.0221802454610236	11659	48120	7428	6454	4671	3782	3240	2521	294	265	274	256	235	184	48388	49362	51145	52034	52576	53295	3669	3698	3689	3707	3728	3779
I9_ANGINA	60_70	FinnGen	M13_ARTHROSIS	-0.136376775556807	-0.161179528757602	0.353237099584499	0.151186506392583	0.167326171088602	-0.239679869367164	0.154940319866223	0.127471060601656	0.1152231381474	0.142199839166208	0.128123887005251	0.102768295438802	0.378756895291082	0.206072084684932	0.00217176686016604	0.287692418575725	0.191562180175497	0.0196883043144506	9772	47764	6742	5631	3835	2906	2370	1646	225	206	204	167	144	98	47144	48255	50051	50980	51516	52240	3425	3444	3446	3483	3506	3552
I9_ANGINA	60_70	FinnGen	M13_ARTHROSIS_INCLAVO	-0.560447292804843	-0.197629625786348	0.110913895522683	0.0235828751665931	-0.00887477341658964	-0.278301432550161	0.15119199455975	0.105616462416301	0.109514961223965	0.132078635779411	0.126776477346093	0.101478752639729	0.000209846314673807	0.0613172318718985	0.311168165135432	0.858289661983158	0.944191022766987	0.00609808535242114	14622	54848	10780	8838	5264	3732	2878	1785	267	253	220	177	146	100	54323	56265	59839	61371	62225	63318	4100	4114	4147	4190	4221	4267
I9_ANGINA	60_70	FinnGen	M13_ARTHROSIS_KNEE	-0.137653638654486	0.0252480547742948	0.347669860905665	0.221521287901249	0.249222112974099	-0.198791856841374	0.20202750426985	0.15131136927396	0.149686253103337	0.178644977982106	0.158019273800369	0.124606391311074	0.495643168084153	0.867478960725714	0.0201975725916157	0.214972257020624	0.114758080846245	0.110632106260938	5909	46782	4090	3381	2292	1744	1449	1040	148	136	129	107	94	66	45268	45977	47066	47614	47909	48318	3185	3197	3204	3226	3239	3267
I9_ANGINA	60_70	FinnGen	M13_ARTHROSIS_KNEE_PRIM_ICD10	-0.0622350067097032	-0.0310453060522917	0.23952318125066	0.0475550495831821	0.0627169913034321	-0.448226779392634	0.193871132714918	0.153943786546452	0.157578037461424	0.197225775060228	0.177870944347458	0.160992438288559	0.748201114737719	0.840177446378791	0.128503695947727	0.809462227387448	0.724389617693868	0.00536685346593449	5455	70095	3827	3196	2180	1643	1337	938	136	120	103	77	64	39	66963	67594	68610	69147	69453	69852	4624	4640	4657	4683	4696	4721
I9_ANGINA	60_70	FinnGen	M13_ARTHROSIS_OTH	-0.57772529514015	-0.256350284661677	0.194486337869471	0.341512847151387	-0.00924704402326281	-0.100857752022647	0.37936116132012	0.268915436791017	0.251706419719291	0.259712375617308	0.27856965843794	0.205149236384858	0.127786243761658	0.340450902350812	0.439716909343393	0.188521454441784	0.973519302304384	0.622980128679565	2888	45834	1927	1616	1111	806	673	439	40	42	44	42	35	24	43736	44047	44552	44857	44990	45224	3019	3017	3015	3017	3024	3035
I9_ANGINA	60_70	FinnGen	M13_ARTHTROSIS_COX	0.129619503306259	-0.108700561294381	0.536108655301926	-0.000357413770135613	-0.110317344671391	-0.344579060076851	0.219999964794936	0.201582983668322	0.184285089253905	0.289763792567806	0.302444310376129	0.243299617989317	0.555740763664754	0.589724846056578	0.00362440056611109	0.999015836816015	0.715296100131998	0.156695132454076	3096	46445	2428	2001	1195	766	510	295	83	69	55	32	25	17	43941	44368	45174	45603	45859	46074	3089	3103	3117	3140	3147	3155
I9_ANGINA	60_70	FinnGen	M13_ARTHTROSIS_COX_PRIM_ICD10	0.0493813063909301	-0.0684225140654689	0.452585554697944	-0.645809015852201	-0.230628177736994	-0.579667312052396	0.230440962325945	0.1971182278647	0.193455485962302	0.408726914546535	0.333862454073546	0.301920109983639	0.83032053483478	0.728505609407636	0.0193105214548414	0.114095385900989	0.48969877627319	0.054865973998099	2891	76436	2286	1907	1130	718	467	263	75	61	44	21	19	11	72193	72572	73349	73761	74012	74216	4773	4787	4804	4827	4829	4837
I9_ANGINA	60_70	FinnGen	M13_CERVICALGIA	0.35523872928462	0.918325471429805	1.21664594711127	0.926710282938379	0.361447739067333	0.29342082659067	0.578146835344896	0.379068524561861	0.409295747278127	0.500819348551386	0.577912891331518	0.302217026257863	0.538922110308323	0.0154105480988551	0.00295351503298643	0.0642575983663514	0.531684700069731	0.331600853561725	535	55407	336	274	154	126	122	104	15	17	16	12	9	11	52339	52401	52521	52549	52553	52571	3252	3250	3251	3255	3258	3256
I9_ANGINA	60_70	FinnGen	M13_CERVICDISC	0.893428901145428	0.226386509591758	0.31581417949252	0.19151245471331	0.462806410123319	-0.0353694226395258	0.355235821714378	0.379149806280099	0.379158429989406	0.409279284904479	0.302591985867138	0.193322729777485	0.0119022110525368	0.550447378943173	0.40488160824387	0.639837446603314	0.12614711475537	0.854833073236729	940	55413	468	423	358	331	311	283	26	21	25	29	29	27	52586	52631	52696	52723	52743	52771	3273	3278	3274	3270	3270	3272
I9_ANGINA	60_70	FinnGen	M13_DORSALGIA	0.345463596474006	0.217442284233443	0.356901503856273	0.419947889621763	-0.095281063927408	-0.292819779239165	0.181653743779392	0.166286228094609	0.190733985373779	0.21012945509532	0.24375871191498	0.155299507960016	0.0572012614700397	0.190995930831172	0.0613173136225508	0.0456603287899882	0.69588394068448	0.05936014365328	4874	56923	3271	2605	1612	1184	991	829	101	84	74	60	49	42	54792	55458	56451	56879	57072	57234	3633	3650	3660	3674	3685	3692
I9_ANGINA	60_70	FinnGen	M13_DORSALGIANAS	0.786322102207422	0.816813150908976	0.342757834753057	-0.487247201563394	-0.360207937058499	0.36909897369263	0.334563543033567	0.278579815133564	0.409187368029028	0.707606619983574	0.577880850616967	0.218964740273968	0.0187586760984412	0.00336720058601779	0.402224507344124	0.491084554681715	0.533070567890998	0.0918623003490472	986	55735	627	491	348	252	219	197	28	21	16	12	16	21	52717	52853	52996	53092	53125	53147	3349	3356	3361	3365	3361	3356
I9_ANGINA	60_70	FinnGen	M13_DORSOPATHY	0.291842919165492	0.138618654934886	0.220954397210645	0.032500545759667	0.255309579743676	-0.200175538343978	0.143770987651862	0.127251024144069	0.142155815874796	0.170819905338321	0.135590941758094	0.0932190402941447	0.0423651555097273	0.276007359676692	0.120110168935856	0.849103788349944	0.0597085277407807	0.0317640351909014	8239	57719	5184	4341	2969	2324	2025	1739	186	164	149	144	145	119	56695	57538	58910	59555	59854	60140	3893	3915	3930	3935	3934	3960
I9_ANGINA	60_70	FinnGen	M13_DORSOPATHYOTH	0.136106650372964	0.326495089142479	0.201505440740409	0.233059203000209	0.258517075540042	-0.329263368295255	0.171092602866427	0.128328044531118	0.160056292751068	0.173306762900631	0.152571410099661	0.120839461004453	0.426314266314935	0.0109521318373756	0.208042590081659	0.178696785889642	0.0901892021186755	0.00643404404735373	6864	57351	4335	3637	2448	1926	1687	1438	153	146	121	108	99	70	55952	56650	57839	58361	58600	58849	3775	3782	3807	3820	3829	3858
I9_ANGINA	60_70	FinnGen	M13_DUPUTRYEN	-1.46005805233133	0.593899566596682	-0.179473228525317	-0.157981721992666	0.654078155181191	-0.100937355256763	1.00035822043153	0.289738945274143	0.50059762767583	0.577901718659311	0.334161904081917	0.289318248137222	0.14441785502117	0.0403864192245227	0.719955747348305	0.784567841527029	0.0503040993402115	0.727179388040181	606	55326	434	354	245	163	135	93	22	25	16	15	18	12	51859	51939	52048	52130	52158	52200	3617	3614	3623	3624	3621	3627
I9_ANGINA	60_70	FinnGen	M13_ENTESOPATHYOTH	-0.411811481037192	0.589381657424504	0.0353994007883912	-1.01822945602355	0.148027481550106	-0.18284705411623	0.707839528781912	0.379006573358004	0.578097558820459	1.000402215214	0.447984820122909	0.289211578421292	0.560710499369866	0.119929458332637	0.951172611539386	0.308763470730072	0.74107531702047	0.527239267222453	804	55282	468	363	254	209	213	191	13	13	11	12	12	12	51995	52100	52209	52254	52250	52272	3610	3610	3612	3611	3611	3611
I9_ANGINA	60_70	FinnGen	M13_FIBROBLASTIC	-0.978349256415877	0.691273507675214	-0.199010258813638	-0.448049514782553	0.75365447694419	-0.165449408742304	0.707616159720847	0.251203817091618	0.447866540501535	0.577877373899939	0.278290194931411	0.258809384221567	0.166787915871725	0.00592608938714232	0.656788327777777	0.438140750371798	0.00676573209111528	0.52264646251392	897	55371	608	493	349	248	210	160	27	29	20	21	25	15	52004	52119	52263	52364	52402	52452	3629	3627	3636	3635	3631	3641
I9_ANGINA	60_70	FinnGen	M13_GOUT	0.774646271268131	0.30307828191567	0.750559940893494	0.779073704381897	0.911727589680831	0.904674953985151	0.251524104626888	0.278578127331133	0.302636592788278	0.37887125429698	0.334282120866885	0.236570201001051	0.00207133188095492	0.276618435931553	0.0131356584746626	0.0397534190986554	0.00638318219885232	0.000131235221595456	952	45818	750	536	269	153	94	46	47	34	31	25	24	18	42887	43101	43368	43484	43543	43591	3086	3099	3102	3108	3109	3115
I9_ANGINA	60_70	FinnGen	M13_HALLUXRIGIDUS	-0.0351726741078043	-13.8380732077988	0.073506818466581	-13.8203767085527	-0.0671536402474752	-0.043271875327383	0.70796300221009	537.533183623013	0.578156094310978	638.890333024201	0.577955947699136	0.289328540269888	0.960376187616636	0.979461797232497	0.898829520854146	0.982741630768443	0.907500674755894	0.881112044370278	520	45293	329	305	239	184	149	121	6	7	14	13	14	12	42584	42608	42674	42729	42764	42792	2894	2893	2886	2887	2886	2888
I9_ANGINA	60_70	FinnGen	M13_HALLUXVALGUS	-0.045014302464408	0.28839799429221	-0.227479567733609	-0.117672057845523	-0.329338263056996	-0.038591858373676	0.501297296822819	0.317878344628708	0.448404173818216	0.448447122634545	0.448430276695482	0.210648341504659	0.928449627450377	0.364269841440261	0.611937876492667	0.793013875685972	0.462689948886442	0.854637063435506	1264	45369	749	716	607	529	443	330	20	24	21	21	24	23	42944	42977	43086	43164	43250	43363	2920	2916	2919	2919	2916	2917
I9_ANGINA	60_70	FinnGen	M13_IMPINGEMENT	-12.0084372157392	0.60815286470819	0.0865155697552666	0.583467640712052	-0.613900167664663	-0.116717329735334	249.412390991513	0.317599971391297	0.409230054621666	0.317285527945736	0.447810264086034	0.24323541700431	0.961599156687177	0.0555130177776865	0.832566889172552	0.0659246643967478	0.170408166679637	0.631331674255025	771	55238	314	331	350	368	389	331	21	27	23	21	18	17	52055	52038	52019	52001	51980	52038	3619	3613	3617	3619	3622	3623
I9_ANGINA	60_70	FinnGen	M13_INTERVERTEB	0.212370841079812	0.0750950946264431	0.618949318680682	0.269215123375492	0.398008713775518	-0.0784200047479201	0.268850085802359	0.225156325045317	0.194328916462588	0.2440717171186	0.201541345006475	0.148541983648668	0.429572793123925	0.738738586840386	0.00144723844256362	0.270020013672667	0.0482881083108706	0.597546822114426	2864	55838	1601	1478	1098	955	848	715	69	69	70	63	60	46	53630	53753	54133	54276	54383	54516	3402	3402	3401	3408	3411	3425
I9_ANGINA	60_70	FinnGen	M13_JOINTOTH	-1.27503767309492	0.0105587639330582	0.489475423139859	0.592895528198193	-0.206814403195399	-0.192753342133251	0.578169567005839	0.259792681379005	0.251700885040303	0.268793869491937	0.354538935581848	0.219395300065721	0.0274330101922812	0.967580472779914	0.0518145825821969	0.0274006096093084	0.559668881436814	0.379636412697417	2489	45745	1631	1330	856	601	507	454	34	40	38	33	24	21	43557	43858	44332	44587	44681	44734	3012	3006	3008	3013	3022	3025
I9_ANGINA	60_70	FinnGen	M13_KNEEDERANGEMENTS	-0.257023968364184	0.25574826152117	-0.259095014412468	0.577490468229837	0.0458325753003217	-0.0420044860543133	0.379559587874582	0.22015769811727	0.290067452508952	0.190971265794303	0.210035190724788	0.129466852802662	0.498302107321369	0.245373839786562	0.371737589430714	0.00249485107608378	0.827262539997171	0.745603418329906	2277	45486	1171	1137	992	973	927	746	61	62	66	76	68	61	43522	43556	43701	43720	43766	43947	3009	3008	3004	2994	3002	3009
I9_ANGINA	60_70	FinnGen	M13_LIMBPAIN	0.327522897583947	0.00910228337088739	-0.407862379636737	-0.0552405489414937	-0.0783263695540208	-0.0267601954026869	0.201701073117537	0.209907436867989	0.354374154875743	0.378746569032179	0.354275721590594	0.258992424791559	0.104417764388375	0.965411916522925	0.249758093144035	0.884039049382216	0.825023344865771	0.917705638006666	3455	56500	2648	2049	1062	557	432	299	59	37	21	20	18	15	53371	53970	54957	55462	55587	55720	3877	3899	3915	3916	3918	3921
I9_ANGINA	60_70	FinnGen	M13_LOWBACKPAIN	0.309353360910412	0.0659579114684741	0.238351175174108	0.523025677387849	-0.126566334773844	-0.475470304070926	0.251561037994086	0.251304117477637	0.302659558215404	0.317522230121593	0.409127884801393	0.289225441287403	0.218796433447493	0.792964878955663	0.430976133501787	0.0995149636941448	0.757050422861038	0.100187859451745	2590	56256	1856	1416	795	517	403	313	43	34	25	21	12	12	53490	53930	54551	54829	54943	55033	3457	3466	3475	3479	3488	3488
I9_ANGINA	60_70	FinnGen	M13_LOWBACKPAINORANDSCIATICA	0.314105444494224	0.0609790304528999	-0.0362593189537586	0.176846339040666	0.0712904329611744	-0.467770445118916	0.201422105906902	0.197320320124936	0.259172240607001	0.268270960135919	0.25911112475552	0.204708988512177	0.118892562093801	0.757294342653452	0.888735579249802	0.509762267970045	0.783212838042514	0.0223098471681668	3805	72779	2611	2070	1254	893	716	572	67	51	41	40	33	24	69220	69761	70577	70938	71115	71259	4686	4702	4712	4713	4720	4729
I9_ANGINA	60_70	FinnGen	M13_MENISCUSDERANGEMENTS	-0.0616310643732054	0.180874690080146	-0.155688525166642	0.62731928012926	0.0444858020559509	-0.101115105975726	0.379526926319105	0.244273764640398	0.290083209232779	0.194410088777953	0.219675671969225	0.14001249500719	0.870999394968001	0.459021573507296	0.59147279174513	0.00125190114817946	0.839520597395179	0.470179944023265	1913	45399	916	930	870	875	837	692	55	54	64	74	64	52	43355	43341	43401	43396	43434	43579	2986	2987	2977	2967	2977	2989
I9_ANGINA	60_70	FinnGen	M13_MUSCULOSKELETAL	0.0840095051569152	0.0649300889932962	0.166845157935427	0.0666384277180058	0.118339721580809	-0.15799936658934	0.117338242513139	0.09457500460674	0.0999507688532143	0.112197301691835	0.0952210825319192	0.0625601406140485	0.474015958491547	0.492368881424927	0.0950632129510641	0.552552468575596	0.213945567481067	0.0115514170838783	15151	31424	9107	7960	5949	4992	4472	3794	364	354	340	346	344	290	34303	35450	37461	38418	38938	39616	2801	2811	2825	2819	2821	2875
I9_ANGINA	60_70	FinnGen	M13_OSTEOCHONDRO	0.315375485485319	0.302130867086646	-0.0399437975285181	0.550850757992746	-0.0915589253541464	-0.402649607646401	0.289607500089938	0.243487524529639	0.378551615530592	0.33400171204771	0.447642685685606	0.333720039872045	0.276164669672522	0.214662118992728	0.915965231806281	0.0990973882987625	0.837934870362098	0.22760584619435	1791	77371	1365	1075	578	387	268	194	43	34	25	19	11	9	72891	73181	73678	73869	73988	74062	4863	4872	4881	4887	4895	4897
I9_ANGINA	60_70	FinnGen	M13_OTHERJOINT	-0.128800382859388	-0.0345630733183192	0.066090169659992	0.419712712919764	-0.119332479945267	-0.0358537967466719	0.225804020188539	0.168986215742497	0.176198214175357	0.154891206833864	0.173325112713553	0.0953924881210223	0.568401115011131	0.837937859132445	0.707593611929808	0.00673388342828069	0.491144726376044	0.707024282410652	5505	46089	3192	2908	2261	1951	1754	1450	108	112	125	137	123	115	45094	45378	46025	46335	46532	46836	3200	3196	3183	3171	3185	3193
I9_ANGINA	60_70	FinnGen	M13_POLYARTHROPATHIES	0.436925844174644	0.407672951258517	0.589264570381731	0.124715457057107	0.581918806125682	0.0989608699209813	0.201820112511037	0.170895477500362	0.19408137319278	0.289795637662415	0.205529791877862	0.161336108499624	0.0303932634432191	0.0170554367794036	0.00239602069685915	0.666936281279474	0.00463575896522286	0.539622945034421	2739	46321	1919	1555	948	677	550	415	102	84	67	52	57	39	43831	44195	44802	45073	45200	45335	3208	3226	3243	3258	3253	3271
I9_ANGINA	60_70	FinnGen	M13_RADICULOPATHY	-0.270980098940996	-0.00894245117173006	0.242268899170652	0.93727557466123	1.36671610611635	0.0689800927207261	1.00055933301204	0.707717225953235	0.707612635820111	0.578063584408824	0.409073872670901	0.408642693239664	0.786522850051755	0.989918496249439	0.732068675584555	0.104930665080835	0.000834770043706987	0.865951636695459	311	55372	182	165	104	80	65	69	9	9	9	9	11	6	52256	52273	52334	52358	52373	52369	3236	3236	3236	3236	3234	3239
I9_ANGINA	60_70	FinnGen	M13_RHEUMA	0.356291255750385	0.196905328826668	0.499775922120611	-0.285569936529031	0.588384338936949	-0.046814457845575	0.379055524540987	0.31732736357464	0.334425722154524	0.578021242969753	0.334490810021875	0.2592834171142	0.347245894048708	0.53492098048703	0.135063194852355	0.621272650290109	0.0785698899175023	0.856718271275935	995	45524	674	586	401	293	254	200	35	31	23	20	22	15	42866	42954	43139	43247	43286	43340	2944	2948	2956	2959	2957	2964
I9_ANGINA	60_70	FinnGen	M13_RHEUMA_INCLAVO	0.201528332348852	0.157196079555887	0.347342024325057	-0.423622290809846	0.465988542717836	-0.105225233712057	0.378621700389523	0.302217860781894	0.333980352246082	0.577735173028528	0.333981995815839	0.258803769417092	0.594540177845087	0.602964890490274	0.298336481410953	0.463408101849344	0.162940316860197	0.684314226345708	1116	77795	756	663	452	325	275	206	36	32	23	20	22	15	73290	73383	73594	73721	73771	73840	4829	4833	4842	4845	4843	4850
I9_ANGINA	60_70	FinnGen	M13_ROTATORCUFF	-0.0284667051673051	0.0771505294284398	0.104372241941209	0.198057260712195	-0.0837866537340448	-0.0832952780541724	0.268932007172618	0.201709063301067	0.219735153258156	0.219628211195193	0.219379175466049	0.146893960681333	0.91570062123811	0.702102247255813	0.634793317594924	0.367171490377681	0.702516109746316	0.570684570172613	3035	55631	1821	1615	1221	1061	944	680	61	68	62	63	62	47	53041	53247	53641	53801	53918	54182	3743	3736	3742	3741	3742	3757
I9_ANGINA	60_70	FinnGen	M13_SCIATICA	0.360017540370804	0.149131117815859	0.0897717306924928	0.15466242422602	0.422028515232502	-0.1421597876825	0.302946425597028	0.289930168665685	0.354655600405598	0.378980522973419	0.302616412734499	0.250717704118479	0.234681045288451	0.606993963797989	0.800172640637414	0.683199344162518	0.16313682808081	0.570706460077089	1843	55752	1209	997	618	490	404	325	33	26	24	24	25	16	53036	53248	53627	53755	53841	53920	3317	3324	3326	3326	3325	3334
I9_ANGINA	60_70	FinnGen	M13_SHOULDER	-0.103872491738669	0.262389634498861	0.210810451885707	0.314964750840424	-0.193406948843766	-0.100673784357146	0.251740941723459	0.164317697684854	0.181403445333626	0.178499474712861	0.193766150899185	0.119116689564324	0.679887536337046	0.110300614314282	0.245191470997644	0.0776455475660535	0.318208465979707	0.39801624908976	3986	55774	2239	2014	1594	1445	1357	1052	87	98	93	92	85	72	53618	53843	54263	54412	54500	54805	3816	3805	3810	3811	3818	3831
I9_ANGINA	60_70	FinnGen	M13_SOFTOVERUSE	-0.210248528446523	-0.448887065050132	0.425057341304182	0.479928351420639	0.470851782292955	0.151352125971251	0.50081662290884	0.500656951985948	0.409021310262347	0.448063692763524	0.408965375509042	0.31674020767537	0.674623235007519	0.369934485797773	0.298709007059339	0.284117113216055	0.249598836107942	0.632761874981499	1048	55491	760	563	302	211	182	130	16	16	18	19	15	10	52104	52301	52562	52653	52682	52734	3659	3659	3657	3656	3660	3665
I9_ANGINA	60_70	FinnGen	M13_SOFTTISSUE	-0.1655768369802	0.0878176916963831	-0.0306224110882973	0.088689823887102	-0.0840561811454584	-0.15339446962165	0.1601857327931	0.11633064340515	0.14193198842151	0.144738070473575	0.135338202786712	0.0879848289392393	0.301297321581872	0.450310590049758	0.829179413852483	0.540034477299417	0.534545382706177	0.0812603582993255	9663	57532	6141	5160	3539	2815	2531	1991	189	191	164	168	159	134	56623	57604	59225	59949	60233	60773	4242	4240	4267	4263	4272	4297
I9_ANGINA	60_70	FinnGen	M13_SOFTTISSUEOTH	0.283399287249108	-0.0464229633473605	-0.275548374650091	0.0312985719778965	0.025040475131279	-0.119560551106275	0.18750517815987	0.193951348305511	0.289713289514288	0.302542815732028	0.278298723578666	0.205243836453636	0.130681190549179	0.810831366602466	0.341549996821863	0.917604472719918	0.928305518062761	0.560210202684872	4317	56717	3186	2487	1378	819	653	484	70	51	34	34	30	24	53845	54544	55653	56212	56378	56547	3933	3952	3969	3969	3973	3979
I9_ANGINA	60_70	FinnGen	M13_SPINSTENOSIS	0.364690515128272	0.662751115661506	0.421368249412521	0.396513344628866	0.469723898120745	-0.0739396009979315	0.237196904584125	0.16840349911895	0.236946208178472	0.289702258124499	0.26825494733871	0.236379912294224	0.124170632048992	8.30254197895279e-05	0.0753498804571277	0.171095376086121	0.0799398194494113	0.754432729708963	2329	56275	1718	1393	874	576	419	268	86	75	46	36	28	18	53366	53691	54210	54508	54665	54816	3434	3445	3474	3484	3492	3502
I9_ANGINA	60_70	FinnGen	M13_SPONDYLOPATHY	0.327931183683103	0.362133407805732	0.346609374155026	0.223818944359035	0.239116438193567	-0.008546322491266	0.190899270061881	0.15272993205794	0.184231357652043	0.225015535833665	0.201378400529624	0.135957836364605	0.0858288792815967	0.0177366565396437	0.0599201108481384	0.319890862699579	0.23507041760922	0.949877911655547	4151	56630	2767	2335	1561	1133	934	702	115	100	75	68	68	55	54327	54759	55533	55961	56160	56392	3572	3587	3612	3619	3619	3632
I9_ANGINA	60_70	FinnGen	M13_SPONDYLOSIS	0.337527029053832	0.0559138722590616	0.413981190160571	0.545134743144709	0.186034673646569	0.134730756649577	0.259877397245756	0.243994572680055	0.24403230738452	0.259589246279569	0.27850913217087	0.172435599590509	0.194014865758389	0.818744318685813	0.0898064437749419	0.0357297472900736	0.504155198089696	0.434602804818052	2405	55864	1526	1314	880	650	557	426	53	48	43	39	38	34	53295	53507	53941	54171	54264	54395	3395	3400	3405	3409	3410	3414
I9_ANGINA	60_70	FinnGen	M13_SYNOTEND	-0.195644934726123	0.514025101323181	0.0883312770818748	-0.669235453659128	-0.0106507830075996	-0.292647150990147	0.379304305801138	0.219923027997812	0.31730848694857	0.500653978301833	0.317109675513063	0.243273516824652	0.605994519128078	0.0194238249320118	0.78072323359567	0.181313224162978	0.973206437778435	0.22899364332335	1983	55488	1298	1121	748	596	504	351	43	44	27	21	24	17	52483	52660	53033	53185	53277	53430	3647	3646	3663	3669	3666	3673
I9_ANGINA	60_70	FinnGen	N14_BREAST	0.264828304452891	0.39286884134498	-0.0995053681708315	0.38727570893178	-0.104531174975403	0.21261095399538	0.50207244289084	0.380190903477652	0.578713608123845	0.501565240650716	0.578504819101889	0.278897349893303	0.59786703260515	0.301441894305305	0.863482864896213	0.440034909166216	0.856609362651487	0.445864918938069	1157	38977	770	661	426	312	256	210	17	15	13	14	13	13	38049	38158	38393	38507	38563	38609	1298	1300	1302	1301	1302	1302
I9_ANGINA	60_70	FinnGen	N14_CALCUKIDUR	-0.251668305368872	0.000180918810375015	0.366177516048147	-0.529633288001097	-0.232709533271745	0.239212427979247	0.500592154720643	0.354204775727341	0.334073102320646	0.577736050374595	0.447676827732938	0.193153689066223	0.615146232321858	0.999592460832901	0.273035029593834	0.359279316397906	0.603191895937802	0.21554686836143	848	78521	566	480	344	250	200	147	18	19	25	19	26	27	73957	74043	74179	74273	74323	74376	4828	4827	4821	4827	4820	4819
I9_ANGINA	60_70	FinnGen	N14_CYSTITIS	-0.639259111361348	-0.217039188514143	-0.53780341494342	0.225229889873604	0.232401545599332	0.0129916655501755	0.302724941176132	0.225002426099394	0.378774000205943	0.354399388820672	0.378628737390341	0.408661993890387	0.0347136482742571	0.334741083394928	0.155650470281533	0.525085665435885	0.539348847240677	0.974638934526025	4585	67941	3948	2803	1201	597	345	144	44	36	21	18	11	6	64216	65361	66963	67567	67819	68020	4318	4326	4341	4344	4351	4356
I9_ANGINA	60_70	FinnGen	N14_FEMALEGENNONINF	-0.57191052838215	0.0556120107394113	0.107987296467536	0.168487114886641	0.336752691905289	-0.43939972604193	0.322012974969201	0.225442229455352	0.272793686957206	0.282697567364818	0.224234032388282	0.169498092625065	0.0757249915090951	0.805156155243373	0.692210508243889	0.551176727915033	0.133151047095783	0.00953205396347023	6449	18012	4589	3610	1550	1263	1147	1082	51	56	48	49	42	37	19111	20090	22150	22437	22553	22618	710	705	713	712	719	724
I9_ANGINA	60_70	FinnGen	N14_FEMGENPROL	-0.34918975797497	0.314756390820335	0.197905559621102	-0.346059417696278	0.546418899798371	-0.0407566696783879	0.504086044193843	0.294423322368528	0.358118229986039	0.503088996557271	0.29333936118833	0.239617771673002	0.488486190080716	0.285042337585781	0.580519315306686	0.491535163704106	0.0624969655200016	0.864939085708853	1968	17441	1404	1182	792	636	486	342	30	30	26	28	26	18	17327	17549	17939	18095	18245	18389	648	648	652	650	652	660
I9_ANGINA	60_70	FinnGen	N14_GENITOURINARY	0.159484903720913	0.0323227183409182	0.266027452876448	0.131451574297282	-0.0780128168096307	-0.256614253049269	0.10074659956081	0.0905121174497357	0.0980849704567779	0.122917899899919	0.12926073218088	0.0881893641104611	0.113414594617557	0.721009987174866	0.00668353818918891	0.284877843781032	0.546155716084311	0.00361649068470371	14754	37063	10910	8678	4955	3500	2691	1999	387	326	267	201	159	137	37446	39678	43401	44856	45665	46357	3074	3135	3194	3260	3302	3324
I9_ANGINA	60_70	FinnGen	N14_GLOMERULAR	1.51823250804081	1.34471316438964	1.02749701439506	0.651670036585386	0.76947764340809	0.907671951483512	0.278197915959516	0.258975887885741	0.408766010264274	0.577702903662379	0.500384124013764	0.378308751907805	4.83204016774491e-08	2.07571250494696e-07	0.0119487019113623	0.259304449747856	0.12410390852683	0.0164269530167581	405	80191	297	232	128	85	65	30	35	25	12	8	6	7	75335	75400	75504	75547	75567	75602	4929	4939	4952	4956	4958	4957
I9_ANGINA	60_70	FinnGen	N14_HYDROCELE	0.183020659091112	0.0892848974641105	-0.0267933690993942	0.303656352548666	0.0499047715054984	-0.529970755908464	0.409390288705213	0.334607094771674	0.409280864300862	0.409237434170222	0.448032520551979	0.354301223224099	0.654834143459496	0.789596174180843	0.947804166767323	0.458084113425522	0.911309869916992	0.13470064148438	602	26119	422	365	258	186	130	99	25	21	17	15	11	8	24049	24106	24213	24285	24341	24372	2225	2229	2233	2235	2239	2242
I9_ANGINA	60_70	FinnGen	N14_MALEGEN	0.223391215550707	0.0240910058905454	0.347846936436193	0.322174929495922	-0.105421109846953	-0.246505266785445	0.123393495776938	0.112661837737593	0.116760477205227	0.143680970621986	0.175768779680618	0.127722724929976	0.0702342429710726	0.830675994409641	0.00289049556968657	0.0249423992420184	0.548658509844742	0.0536064422707874	5749	28748	4542	3585	2234	1430	945	507	269	223	176	123	86	63	26877	27834	29185	29989	30474	30912	2809	2855	2902	2955	2992	3015
I9_ANGINA	60_70	FinnGen	N14_OVARYCYST	-0.313875782441425	0.369882066295255	0.539500937323282	0.942014118846982	0.249232161204826	0.0698685053185282	0.710075574832609	0.412455285226013	0.451277344795508	0.412369345100093	0.503177817537838	0.280805359261359	0.658466400507322	0.369835784331542	0.231892712582581	0.0223483771765554	0.620376885871703	0.803504108399209	1041	17189	655	566	372	273	241	237	16	18	15	12	10	13	16950	17039	17233	17332	17364	17368	609	607	610	613	615	612
I9_ANGINA	60_70	FinnGen	N14_POLYPFEMGEN	0.458262789432049	0.298725186453293	-1.49992748476102	-0.60455327936882	0.187196739519267	-0.386891969323886	0.413626487971277	0.358616781271259	1.00173614048824	0.70942839001598	0.411898618104257	0.304629160370848	0.267898736721426	0.404848806156267	0.134307955238766	0.394119988618422	0.649488527752546	0.204069504694684	1399	17237	921	791	566	416	370	305	14	12	8	11	14	11	17081	17211	17436	17586	17632	17697	620	622	626	623	620	623
I9_ANGINA	60_70	FinnGen	N14_POSTMENBLEED	0.165124543562802	0.184204916503564	0.149064629410107	0.65757621128967	0.400051307095414	-0.0158762702323064	0.452776366045582	0.359173445330573	0.412903069178379	0.338477081552041	0.32090932463847	0.217647127659973	0.715340300361277	0.608050768257369	0.718087459142804	0.0520464213939165	0.212537636619207	0.941849882631581	1800	17251	1092	935	675	543	506	406	25	31	31	31	26	22	17300	17457	17717	17849	17886	17986	634	628	628	628	633	637
I9_ANGINA	60_70	FinnGen	N14_PROSTATITIS	-1.23689409991584	0.590242449580099	0.132725230323026	0.349494967002463	0.228224313034832	0.146553657036094	1.00054859468489	0.334634153643499	0.500877412935841	0.500818112870504	0.500745986628711	0.354260367111436	0.216378315178502	0.0777582445081307	0.791020664870235	0.485272196442388	0.648556363358787	0.679101801268783	422	26053	300	247	153	116	92	56	13	14	8	10	9	8	23945	23998	24092	24129	24153	24189	2217	2216	2222	2220	2221	2222
I9_ANGINA	60_70	FinnGen	N14_PROSTHYPERPLA	0.270912414262757	-0.0212376769973592	0.438433326158484	0.2983233250374	-0.135303002121326	-0.384478030702152	0.130904039178537	0.125740492299422	0.124874433491527	0.166459219713742	0.210036999173181	0.17541897487678	0.0384945331136808	0.865874624541938	0.000446435289344276	0.0731056373936216	0.519454495498058	0.0283961248787216	4639	28567	3829	2998	1786	1085	676	301	229	182	143	85	53	33	26429	27260	28472	29173	29582	29957	2719	2766	2805	2863	2895	2915
I9_ANGINA	60_70	FinnGen	N14_PYELONEPHR	0.15241652351933	0.12062815914689	0.499344903109722	-0.335134116931326	0.432311315423587	0.198958627657248	0.268229721950918	0.236642774512053	0.259059735795983	0.500452176062433	0.354114640126354	0.316688669403357	0.56987792092982	0.610228085015143	0.0539138578707364	0.503072883625215	0.222153024088614	0.529842308460187	2030	74089	1653	1226	685	380	239	141	51	39	27	18	18	10	70142	70569	71110	71415	71556	71654	4273	4285	4297	4306	4306	4314
I9_ANGINA	60_70	FinnGen	N14_RENALTUB	0.611819958252421	0.39383151261121	0.463196017056024	-0.0386895858065147	0.460296494590273	0.0872882897031327	0.163680491667216	0.159406010319877	0.205129478775627	0.333947626848764	0.267944675129773	0.258680858085891	0.000185569813171639	0.013487944707896	0.0239415098988328	0.907767262088739	0.0858187124624957	0.735788088034802	3268	75294	2623	1880	1027	587	373	226	108	74	46	31	27	15	71137	71880	72733	73173	73387	73534	4694	4728	4756	4771	4775	4787
I9_ANGINA	60_70	FinnGen	N14_URETHRAOTH	0.319898982550196	0.012028543126122	0.577595127449333	0.109617874634755	-0.114387533087163	-0.481979259552581	0.224937735522555	0.22478318011919	0.219524631933618	0.334267160650777	0.354488514825836	0.278702357048351	0.154977830402856	0.957324162582311	0.00851045760664274	0.742960869943342	0.746935080925304	0.0837430469215099	2985	67508	2237	1716	1020	697	545	386	65	51	38	22	18	13	63863	64384	65080	65403	65555	65714	4328	4342	4355	4371	4375	4380
I9_ANGINA	60_70	FinnGen	N14_URINOTH	-0.147354868746504	-0.211219950732756	0.0535866008187879	-0.043228029474952	0.0602265114218445	-0.313473651888015	0.18724069698889	0.170476651039716	0.197358293829554	0.259173886085921	0.243530560995731	0.205182953991299	0.431292995576576	0.215346844715093	0.785991599232102	0.867534021237931	0.804671598359124	0.126568091392439	6711	69183	5421	3990	2055	1252	878	544	98	80	60	44	36	24	65741	67172	69107	69910	70284	70618	4634	4652	4672	4688	4696	4708
I9_ANGINA	60_70	FinnGen	N14_UROLITHIASIS	-0.00705273903160426	-0.0287755187600427	0.257635039635414	-0.337555896189229	-0.322382394593643	0.221345220463476	0.408951270825628	0.334014317191322	0.334052844669628	0.50043801271034	0.447672249635415	0.193146420369311	0.986240432410394	0.931346736000814	0.44056446945283	0.499980206075751	0.471444713926407	0.25179638874029	946	78596	649	546	382	275	220	153	21	21	26	20	26	27	74034	74137	74301	74408	74463	74530	4838	4838	4833	4839	4833	4832
I9_ANGINA	60_70	FinnGen	NEURODIS	0.445776805910672	0.106019542445657	0.0982446696343663	0.131751468267088	0.182046950429595	-0.0788355246887217	0.0935545373318294	0.0893674502755875	0.106046060613397	0.118411047538067	0.105557201512843	0.079379571617359	1.88959444028351e-06	0.235490876573107	0.354220513352484	0.26585363873704	0.0845944570197126	0.320638682812017	14476	19693	9989	8128	5420	3852	3122	2218	420	345	287	255	235	176	21714	23575	26283	27851	28581	29485	2046	2121	2179	2211	2231	2290
I9_ANGINA	60_70	FinnGen	NONALLERG_ASTHMA	1.57254122512463	1.00238586726722	0.883407574181943	-0.330866231844758	-0.129125918376645	0.407617405740782	0.279444494519546	0.290542168206168	0.355033475919791	0.707832481806365	0.578137650160326	0.302676149991784	1.82964078201763e-08	0.00056047659004778	0.0128378004435284	0.640188124959064	0.8232646309973	0.178073216260064	716	45838	447	380	299	253	210	149	32	23	17	10	10	11	44257	44324	44405	44451	44494	44555	1818	1827	1833	1840	1840	1839
I9_ANGINA	60_70	FinnGen	NONALLERG_ASTHMA_EXMORE	1.70659636937025	1.1422822040069	1.02734281407848	-0.18256345694848	0.0213800537498017	0.604201362745098	0.279862889321454	0.290951028632064	0.35534161114503	0.707987664544756	0.578310799894517	0.303008765323626	1.0742182085504e-09	8.63597136746325e-05	0.00383845473451669	0.796513040287617	0.970509058991919	0.0461513747872055	716	44443	447	380	299	253	210	149	32	23	17	10	10	11	43264	43331	43412	43458	43501	43562	1416	1425	1431	1438	1438	1437
I9_ANGINA	60_70	FinnGen	O15_POSTPART_DEPR	-1.37181656949076	-0.0168640743651086	-0.904552605300243	-0.1135350502553	-0.765629975756773	-1.28591569033576	1.00048362299967	0.409177493026502	0.707709169880343	0.500752302080767	0.577823988127968	0.408563887212204	0.170327126390042	0.967124838485973	0.201199466093652	0.82063450418585	0.185163579453834	0.00164727081062621	837	54502	413	367	298	238	236	272	10	9	9	9	7	6	50296	50342	50411	50471	50473	50437	4620	4621	4621	4621	4623	4624
I9_ANGINA	60_70	FinnGen	OFFICIAL_TILASTOKESKUS	0.440509715127	-0.58986140996777	0.324067972762507	0.169012229525345	-0.142251916500511	-0.239132801189315	0.237017860229721	0.317002491134402	0.243538306068332	0.316992454645177	0.354165852472999	0.267748206155466	0.0630908475731819	0.0627799240869061	0.183299166067654	0.593912931361721	0.687939129044968	0.371789867214077	1732	76436	1226	1002	675	447	344	236	53	46	42	26	18	14	72142	72366	72693	72921	73024	73132	4747	4754	4758	4774	4782	4786
I9_ANGINA	60_70	FinnGen	PAIN	0.37686219401675	0.208086065423654	0.21053702377257	0.148475654518386	0.0992924056809131	-0.248712263313253	0.109177882860567	0.0988102524590035	0.118809967410251	0.138304061961956	0.128093391379335	0.0924405729507904	0.000556822938268913	0.0352116726178782	0.0763865077614964	0.28302659371757	0.438247277725341	0.00713429491395887	12056	47859	8213	6660	4351	3199	2610	2122	305	251	204	177	159	122	47768	49321	51630	52782	53371	53859	3629	3683	3730	3757	3775	3812
I9_ANGINA	60_70	FinnGen	PNEUMOBACTKNOWN	1.15211934667493	0.740127037422976	0.245534089310813	0.203059295250696	-0.136571550376907	-0.441638475155895	0.183963363683153	0.186865642432905	0.289430173832771	0.354144145298251	0.408715293948052	0.353913831730688	3.78209964445503e-10	7.47164922668414e-05	0.396250771433134	0.566387189668272	0.738267599602022	0.212078645872964	1592	76925	1220	850	581	382	271	171	76	50	30	20	13	8	72698	73068	73337	73536	73647	73747	4523	4549	4569	4579	4586	4591
I9_ANGINA	60_70	FinnGen	PNEUMONIA	0.897727528197465	0.366741932430734	0.2204892882649	0.559077187101951	-0.275164883228559	0.00840248162754064	0.119981960914851	0.131829411083435	0.180815042056649	0.190097212576741	0.289343677144571	0.196749160968248	7.30955547129407e-14	0.00540344977072157	0.222685222051218	0.00327147395070492	0.341606049140973	0.965935443007944	4880	72641	3941	2663	1626	965	637	368	170	112	76	58	33	26	68970	70248	71285	71946	72274	72543	4440	4498	4534	4552	4577	4584
I9_ANGINA	60_70	FinnGen	PRIM_KNEEARTHROSIS	-0.133837135909483	0.242352491223656	-0.21072685970938	-0.118005687530818	0.149052821991399	-0.570865561487266	0.27839242353185	0.190214012595537	0.302254326903971	0.35423509138702	0.289406789050762	0.316742762408897	0.630694245686548	0.20262645498758	0.485687694049059	0.739037536512651	0.606532917397738	0.0714981784317501	2645	68182	2028	1675	1008	644	490	309	59	48	32	27	21	10	64382	64735	65402	65766	65920	66101	4358	4369	4385	4390	4396	4407
I9_ANGINA	60_70	FinnGen	PULMONARYDG	0.957648109813982	0.50617253887188	0.379997501984529	0.181751873244841	0.249553084456094	-0.135493225643631	0.0779898431304099	0.0790511659717824	0.100298451716141	0.128047669687641	0.116013880317823	0.0970643171954476	1.1723956892084e-34	1.52253170159393e-10	0.000151457353734258	0.155780132133749	0.0314712825093676	0.162741057093332	12511	53466	8969	6886	4677	3277	2516	1740	508	381	268	197	158	110	52846	54929	57138	58538	59299	60075	3654	3781	3894	3965	4004	4052
I9_ANGINA	60_70	FinnGen	PULM_INFECTIONS	1.01145673549992	0.48129923868948	0.484436233996331	0.361807976822263	0.084604881317248	0.0828464625774755	0.0982321142994354	0.105450883763178	0.130948453883938	0.17041784259943	0.19355118193381	0.142376109904806	7.29962178598689e-25	5.01395485676589e-06	0.000216073856278556	0.0337484939996786	0.662025115336894	0.560644429305484	7161	63447	5486	3984	2553	1601	1076	653	280	198	134	94	67	50	60747	62249	63680	64632	65157	65580	4095	4177	4241	4281	4308	4325
I9_ANGINA	60_70	FinnGen	PULM_PNEUMONIA_SEPSIS	0.911774089775846	0.381884581954494	0.233145646242597	0.573381929435231	-0.264399265756415	0.0216068770645376	0.120346417185507	0.132097295840738	0.181012322200804	0.190274135352677	0.28944451628962	0.196818151260345	3.55696431548151e-14	0.00384098608522671	0.197742549264161	0.00258294095620252	0.360994708213916	0.912583125839839	4890	62800	3948	2669	1632	968	640	371	170	112	76	58	33	26	59619	60898	61935	62599	62927	63196	3953	4011	4047	4065	4090	4097
I9_ANGINA	60_70	FinnGen	Q17_CONGEN_MALFO_DEFORMAT_CHROMOSOMAL_ABNORMALITI	0.614206400565997	-0.0511086222658113	0.10156538945089	0.709077636012038	0.168511889844462	-0.196676760709099	0.354381677705059	0.40883714207789	0.447720939531644	0.378544353426265	0.447631504483574	0.333703869808466	0.0830640996221956	0.900515844398413	0.820540566209496	0.0610450195116542	0.706580703288302	0.555609657947855	872	77631	582	493	328	244	184	148	23	17	14	16	11	9	73038	73127	73292	73376	73436	73472	4860	4866	4869	4867	4872	4874
I9_ANGINA	60_70	FinnGen	R18_ABDOMI_PELVIC_PAIN	0.596138982417015	0.373018031369072	0.467251528227041	0.324598574039012	0.352527904876002	-0.154364315980794	0.128405185101862	0.120048099226553	0.140556553108197	0.173011939552852	0.155768189104018	0.128218252212796	3.43986261322508e-06	0.00188844212946396	0.000886421917682532	0.0606329212478511	0.0236259980970773	0.2286211104323	6810	59333	4883	3867	2378	1696	1330	972	209	174	137	108	93	62	57088	58104	59593	60275	60641	60999	3963	3998	4035	4064	4079	4110
I9_ANGINA	60_70	FinnGen	R18_ABNORMALITI_BREAT	1.80374574391845	0.844594482518701	0.865060234342862	0.59935044410678	0.565932542235608	0.151546131557743	0.100841622087703	0.131770129674378	0.158428378335438	0.210161069303307	0.194018328168302	0.159368992365457	1.49134117708693e-71	1.45897134994777e-10	4.7543615479848e-08	0.0043463915429929	0.00353526288025034	0.341648271454815	4444	57679	3041	2448	1583	1060	846	638	216	121	91	66	58	40	55831	56424	57289	57812	58026	58234	3035	3130	3160	3185	3193	3211
I9_ANGINA	60_70	FinnGen	R18_ABNORMALITI_HEART_BEAT	1.34429419528121	0.70047903092549	0.61824085920058	1.45388189283787	-0.0616286506832132	0.543431973342372	0.252066050748701	0.290139295753613	0.379111135225039	0.334590812174608	0.707672559588712	0.37874593502442	9.65485435783599e-08	0.0157661125848378	0.10294008856108	1.39114922420757e-05	0.930602841055729	0.15133859971117	1184	56137	911	718	431	240	163	113	37	24	21	16	9	7	53894	54087	54374	54565	54642	54692	2479	2492	2495	2500	2507	2509
I9_ANGINA	60_70	FinnGen	R18_ABNORMAL_FINDI_DIAGNOST_IMAGI_FUNCTION_STUDI_WO_DIAGNOSIS	0.26212509260632	0.409418742350272	-0.0888364059263511	0.452995692905015	0.490932944138926	-0.192250470347382	0.209620800524599	0.175244481736348	0.302167905665315	0.302171311225571	0.289317761594231	0.316641522066491	0.211126914588213	0.0194770798156938	0.768760326865205	0.133838523890964	0.0897223428961308	0.543748080029517	2938	76261	2398	1671	877	478	347	212	70	60	33	27	22	10	71889	72616	73410	73809	73940	74075	4842	4852	4879	4885	4890	4902
I9_ANGINA	60_70	FinnGen	R18_ABNORMAL_FINDI_DIAGNOST_IMAGI_LUNG	0.34956106878118	0.568156785483557	0.302668856192565	0.44526905540144	0.636002763609606	-0.335352002141436	0.230419195172774	0.186786960340472	0.289363142728895	0.354117114093307	0.316793477761334	0.408555755872825	0.129250084901438	0.00235217409072004	0.295568996054147	0.208606584687349	0.044683069341883	0.411747038570256	2099	76019	1731	1185	607	325	224	134	62	53	29	20	16	6	71521	72067	72645	72927	73028	73118	4804	4813	4837	4846	4850	4860
I9_ANGINA	60_70	FinnGen	R18_ABNORMAL_FINDI_EXAMI_OTHER_BODY_FLUIDS_SUBST_TISSU_WO_DIAGNOSIS	0.0118238773801416	0.578372168052173	-0.620007312192684	0.359318832434146	0.157332337440345	-0.432583228759433	0.378726706028336	0.250863463663467	0.577736323052944	0.408879318060841	0.408816588222681	0.354140324807421	0.975094027627019	0.021137147910114	0.283196383848088	0.379515445724319	0.700349868920972	0.22189588731391	1321	77368	933	701	433	332	281	233	27	23	15	16	12	8	72801	73033	73301	73402	73453	73501	4928	4932	4940	4939	4943	4947
I9_ANGINA	60_70	FinnGen	R18_COUGH	1.48575540990301	0.857102966646966	0.723460776659985	0.795421865542142	0.992150467454375	0.217719307925306	0.231631905465374	0.259933305409515	0.33480690422966	0.354831367479189	0.302849367539798	0.259272079262778	1.41475873789263e-10	0.000975859070619343	0.0307084798049464	0.0249814260483349	0.0010526894148524	0.40105813504473	1399	55893	947	806	525	400	305	223	46	32	26	25	21	15	53924	54065	54346	54471	54566	54648	2375	2389	2395	2396	2400	2406
I9_ANGINA	60_70	FinnGen	R18_DIZZI_GIDDI	0.691895997898473	0.469739546184317	0.694124382322664	0.309016506157196	0.11271668068322	0.0368353217345922	0.175618796041433	0.159520324254225	0.180865943671841	0.259094972831328	0.268047715357381	0.193295915282878	8.15629897181789e-05	0.00323267630624894	0.000124149730305764	0.232996061136705	0.67411310034828	0.848866877134918	3107	71806	2289	1869	1157	778	587	401	112	92	70	49	38	27	68185	68605	69317	69696	69887	70073	4327	4347	4369	4390	4401	4412
I9_ANGINA	60_70	FinnGen	R18_DYSPNOEA	1.7597656018191	0.772453558017474	0.815185603911725	0.368743110792437	0.446770676698766	0.0455449267350973	0.103058125734269	0.142985756336748	0.183860302550695	0.289459714910434	0.258981107475147	0.209156112073482	2.26010980391081e-65	6.57876729751716e-08	9.26197242578712e-06	0.202698393146235	0.0845078049160835	0.827619495524809	3373	74682	2475	1871	1076	614	464	346	180	90	57	37	31	23	70863	71467	72262	72724	72874	72992	4537	4627	4660	4680	4686	4694
I9_ANGINA	60_70	FinnGen	R18_FEVER_OTHER_UNKNO_ORIGIN	0.571682309748488	-0.0393831582579204	0.436145414107528	0.485110122715933	0.469463834917994	0.224967145222452	0.214775921371267	0.259302432107524	0.289682240194987	0.378717101043792	0.378619268858791	0.316789237037342	0.00777329014365104	0.879280655627915	0.132170036326248	0.200218229776642	0.214998897880273	0.477612554741803	2306	61850	1897	1336	695	336	207	128	49	34	29	20	15	10	58836	59397	60038	60397	60526	60605	3374	3389	3394	3403	3408	3413
I9_ANGINA	60_70	FinnGen	R18_GENERAL_SYMPTOMS_SIGNS	0.535674347271756	0.322785105147828	0.0395283002568157	0.087835626833901	0.301946290004051	0.0439254832591694	0.114860214267196	0.108730590946978	0.161575658209224	0.193642618993082	0.167898142478437	0.135870634254707	3.10563982214946e-06	0.00299092846957671	0.806733122714837	0.650119226223254	0.0721152739270549	0.746476373908826	8267	65461	6306	4766	2808	1691	1196	803	224	165	109	90	78	55	62943	64483	66441	67558	68053	68446	4255	4314	4370	4389	4401	4424
I9_ANGINA	60_70	FinnGen	R18_HAEMORRHAGE_RESPI_PASSA	1.11100752002448	0.794911418996871	1.10722099142459	-0.476579269747062	0.540909571940978	0.0910007133263355	0.231427889302003	0.225344915159447	0.251593542332906	0.707656914833956	0.409091752702417	0.354197212445425	1.58140464491491e-06	0.000419452918025797	1.07836437525106e-05	0.500654109514353	0.186094679554375	0.79723973429406	1370	56371	1051	817	454	281	197	121	58	41	28	13	12	8	54105	54339	54702	54875	54959	55035	2527	2544	2557	2572	2573	2577
I9_ANGINA	60_70	FinnGen	R18_HEADACHE1	0.561646954820732	0.855634020322408	-0.266597345814282	0.0169728136837634	0.051745007492949	0.429435358217251	0.290026479464353	0.210091980690002	0.447964618855897	0.44792648846307	0.408994455107462	0.214062319568078	0.0528019881093944	4.64784761418031e-05	0.551756334725076	0.969773821479728	0.899322197651733	0.0448431187809122	1695	61186	1165	953	599	403	308	252	42	36	24	23	25	22	58476	58688	59042	59238	59333	59389	3198	3204	3216	3217	3215	3218
I9_ANGINA	60_70	FinnGen	R18_MOUTH_BREAT	0.617082902366571	-0.0706573500398031	-0.0262899565687324	0.618676879942577	0.125973850382512	-0.228358335277279	0.334465888562161	0.354289312671917	0.378569213013451	0.289490806334651	0.333897906244751	0.258648870006674	0.0650404361436963	0.841923232801321	0.944634953077685	0.0325881517722779	0.705963645702987	0.377296052975677	995	77278	558	546	435	367	302	232	32	27	26	26	21	15	72804	72816	72927	72995	73060	73130	4879	4884	4885	4885	4890	4896
I9_ANGINA	60_70	FinnGen	R18_OTHER_SYMPTOMS_SIGNS_INVOLVI_COGNITIVE_FUNCTIONS_AWARE	0.554935369204883	0.0532064725752634	0.313191336182267	-0.512291629476188	0.375093124627277	-0.365463448707771	0.251110955598883	0.278204357423382	0.317046127202338	0.57778148963579	0.354171092552342	0.378333738905087	0.0271106468752008	0.848330044128394	0.323230257287352	0.375265807325151	0.289566428353385	0.334053364116253	1716	71414	1287	994	587	364	265	181	42	29	21	15	14	7	67636	67929	68336	68559	68658	68742	4165	4178	4186	4192	4193	4200
I9_ANGINA	60_70	FinnGen	R18_OTHER_SYMPTOMS_SIGNS_INVOLVI_NERVOUS_MUSCULOS_SYSTEMS	-0.463666063675516	0.279643968470504	-0.489841555112471	0.0345233144812484	0.464133566374231	-0.141501790070858	0.500523404755813	0.278126491171013	0.500422688994474	0.447691817396711	0.354128615776339	0.33375878644714	0.354257676194636	0.314677293087365	0.327651329404219	0.938532842138538	0.189980909972927	0.67159189338203	1177	76996	818	686	481	326	255	170	26	29	19	17	14	9	72537	72669	72874	73029	73100	73185	4792	4789	4799	4801	4804	4809
I9_ANGINA	60_70	FinnGen	R18_PAIN_NOT_ELSEW_CLASSIFIED	-0.278614513987675	0.479756844431996	0.324133419703316	0.173285235064214	0.701441561232691	0.531921343384739	0.578031176789967	0.334343069900891	0.500704540062699	0.707578592075984	0.577936401904122	0.408777125804976	0.629801661144217	0.151308799098885	0.517402429814677	0.806534695705233	0.224862205071859	0.193172804940759	891	60947	684	523	296	151	99	68	17	15	8	10	8	6	58006	58167	58394	58539	58591	58622	3131	3133	3140	3138	3140	3142
I9_ANGINA	60_70	FinnGen	R18_PAIN_THROAT_CHEST	2.35439761122001	1.06809125155151	1.0451101146439	0.67242303870174	0.95378256110749	0.346220178594744	0.0717866998588596	0.1089432446696	0.137228253573608	0.197736861725302	0.15799453394035	0.145646696498546	6.4702007711361e-236	1.08098660438077e-22	2.61957042726568e-14	0.000672392983729942	1.57193217499349e-09	0.0174482472235446	4878	57691	3318	2727	1647	1100	837	596	377	164	126	89	77	48	55598	56189	57269	57816	58079	58320	3276	3489	3527	3564	3576	3605
I9_ANGINA	60_70	FinnGen	R18_SYMPTOMS_SIGNS_ABNORMAL_CLINI_LABOR_FINDI_NOT_ELSEW_CLASSIFIED	0.992927314444103	0.316255252994258	0.382707317873042	0.359983954630643	0.356600599543669	-0.076695360450854	0.0683505841948159	0.0744477806281542	0.0843815756864239	0.0964343255691249	0.0885898566701448	0.0707593648186303	8.17501291198757e-48	2.1567342079752e-05	5.74843443681929e-06	0.000189254546027823	5.69031361077011e-05	0.27841362086508	19384	29467	13305	10895	7528	5581	4472	3301	719	513	436	354	307	224	32387	34797	38164	40111	41220	42391	2440	2646	2723	2805	2852	2935
I9_ANGINA	60_70	FinnGen	R18_SYMPTOMS_SIGNS_INVOLVI_CIRCULATO_RESPI_SYSTEMS	1.74894200352495	0.763791238762214	0.68816664388699	0.396182265192676	0.553991073113082	0.103984774847881	0.0648589221033657	0.0838794614916401	0.104221495587194	0.140606755929931	0.119080994566211	0.0983274582928671	3.77155574804054e-160	8.56175671060856e-20	4.03125469730381e-11	0.00483747556495874	3.28379276459959e-06	0.290267275329747	10354	59955	7067	5827	3769	2610	2038	1490	556	301	233	173	153	107	58852	60092	62150	63309	63881	64429	3834	4089	4157	4217	4237	4283
I9_ANGINA	60_70	FinnGen	R18_SYMPTOMS_SIGNS_INVOLVI_COGNITION_PERCEP_EMOTIONAL_STATE_BEHVI	0.59026124451164	0.33727022179615	0.505956485647951	0.0521403627279216	0.0739292322103235	-0.104140851663218	0.147582183944135	0.137640339889579	0.159482798018046	0.23662737578073	0.219114633987128	0.169878738114281	6.34650003135054e-05	0.0142708153897033	0.00151141342022114	0.825600160704245	0.73581554046813	0.539856157674618	4789	72945	3525	2854	1774	1186	886	609	150	120	89	62	52	35	69470	70141	71221	71809	72109	72386	4589	4619	4650	4677	4687	4704
I9_ANGINA	60_70	FinnGen	R18_SYMPTOMS_SIGNS_INVOLVI_DIGES_SYSTEM_ABDOMEN	0.573527071002653	0.260640275235338	0.404032403338142	0.311011821832778	0.394775982123765	-0.177104962806521	0.115066932925282	0.1133232031411	0.13100306856648	0.159682227073908	0.141581866811619	0.120797464486256	6.2189445492765e-07	0.0214497658811058	0.00204138366292067	0.0514518087158535	0.00529816827904029	0.142612476882774	8580	60281	6304	4823	2911	2019	1547	1135	245	198	163	128	110	70	58154	59635	61547	62439	62911	63323	4158	4205	4240	4275	4293	4333
I9_ANGINA	60_70	FinnGen	R18_SYMPTOMS_SIGNS_INVOLVI_NERVOUS_MUSCULOS_SYSTEMS	-0.0476620858335332	0.132392259846082	-0.358702161202867	-0.273404610898862	0.334233122944817	-0.236391954614385	0.317034340922553	0.236604303701608	0.378502240120102	0.447663548202377	0.333918002447846	0.316648580097312	0.880498508698559	0.575785489905039	0.343288136460786	0.541373827501374	0.316854024800365	0.455339135069402	1835	77359	1342	1100	729	443	327	207	39	39	24	19	16	10	72942	73184	73555	73841	73957	74077	4871	4871	4886	4891	4894	4900
I9_ANGINA	60_70	FinnGen	R18_SYMPTOMS_SIGNS_INVOLVI_URINARY_SYSTEM	0.358690931687797	-0.152364445714907	0.298356332165349	0.153823868102164	-0.403243703967261	-0.2280884979708	0.161626938238037	0.175283327633583	0.183727142838511	0.25081927935385	0.333876224292217	0.236223285326058	0.0264695743402921	0.384712235348286	0.104395032381477	0.539687471344134	0.227138029683844	0.334262825325301	3623	74842	2901	2238	1287	750	511	298	107	79	54	31	22	18	70767	71430	72381	72918	73157	73370	4690	4718	4743	4766	4775	4779
I9_ANGINA	60_70	FinnGen	R18_SYNCO_COLLAP	1.17594969680344	0.519395895393702	0.504399072971716	-0.0347721467718678	0.740236320878448	-0.0819059865970967	0.190774195079486	0.219499203242401	0.278356336217089	0.447844308460047	0.302380621668208	0.354088643580965	7.08887049758914e-10	0.0179679997928981	0.069976542922374	0.938111732579032	0.0143640370716303	0.817070155754135	1516	61841	1145	919	592	376	261	145	69	44	29	18	16	8	58756	58982	59309	59525	59640	59756	3387	3412	3427	3438	3440	3448
I9_ANGINA	60_70	FinnGen	RHEUMA_ENDPOINTS	0.145868846561747	0.0840169316150915	0.363363197805055	0.145062089046235	0.314477193643218	-0.21862132431762	0.12829657666787	0.107740307426191	0.110724214659264	0.140453416392452	0.11813882262471	0.096072905302737	0.2555524961565	0.435502924374469	0.00103184832388255	0.301691503141497	0.0077694195081575	0.0228713200916405	10098	58651	7065	5853	3899	2889	2316	1670	289	252	225	181	163	112	57381	58593	60547	61557	62130	62776	4014	4051	4078	4122	4140	4191
I9_ANGINA	60_70	FinnGen	RHEUMA_SEROPOS	0.476828050661867	0.705477405969167	0.484040086443305	-0.13909499886912	0.779363448215267	0.0216845005122032	0.409121925409725	0.278394554838128	0.378766616185972	0.577904201052047	0.334256493116175	0.278235372107961	0.243820173908846	0.0112739137948991	0.201271442152438	0.809796413746106	0.0197200096470604	0.937879109719519	772	55765	509	450	316	247	207	162	34	30	20	18	19	13	52660	52719	52853	52922	52962	53007	3334	3338	3348	3350	3349	3355
I9_ANGINA	60_70	FinnGen	RHEUMA_SEROPOS_OTH	0.418209812886972	0.653495356620778	0.428152965530255	-0.196868402676388	0.725207892765134	-0.0209306532991617	0.408847992349001	0.278063141694155	0.378510535077921	0.577726690992077	0.333950733662687	0.277935545917219	0.306356053014813	0.0187648924544109	0.257991102260041	0.733281326185159	0.0298857386204641	0.939969990814133	763	78810	504	445	311	243	203	158	34	30	20	18	19	13	74155	74214	74348	74416	74456	74501	4880	4884	4894	4896	4895	4901
I9_ANGINA	60_70	FinnGen	RHEUMA_SEROPOS_OTH_ICD10	0.572497664251588	0.734775026168521	0.324210740307184	0.23516974654686	0.837976287767578	-0.125321981282616	0.354216717703016	0.250776975336566	0.378497784855429	0.447693975564781	0.316886230855501	0.302159259646824	0.106043387600543	0.00338968578866206	0.391681267370719	0.599380710437672	0.00818340990938744	0.678321464738078	831	78916	561	495	339	263	208	163	42	35	23	20	18	11	74253	74319	74475	74551	74606	74651	4891	4898	4910	4913	4915	4922
I9_ANGINA	60_70	FinnGen	RHEUMA_SEROPOS_WIDE	0.413696492867246	0.647557792585636	0.416741893548547	-0.210087073629239	0.705696968573141	-0.0532166430198576	0.408853510739946	0.278065639603511	0.378512233994322	0.577726116092282	0.333950862587222	0.277924170803779	0.31161203873232	0.0198699434040389	0.270896744639047	0.716123299697124	0.0345857014053337	0.848150329689494	770	78816	507	449	316	247	207	162	34	30	20	18	19	13	74164	74222	74355	74424	74464	74509	4881	4885	4895	4897	4896	4902
I9_ANGINA	60_70	FinnGen	RHEU_ARTHRITIS_OTH	-0.468839432076784	0.661733787171162	0.771684400223444	0.228782001246658	0.69349314285103	-0.303759611360352	0.578011531405119	0.278484402000307	0.317172456707969	0.500620202914931	0.354359910060159	0.378484212536265	0.417294060578351	0.0174921233744471	0.0149738037155198	0.647673100768557	0.0503438855818218	0.422224021327683	947	55803	641	534	325	232	192	163	30	29	21	13	13	7	52729	52836	53045	53138	53178	53207	3350	3351	3359	3367	3367	3373
I9_ANGINA	60_70	FinnGen	SLEEP	0.359613661102662	0.143269539492776	-0.22003175679193	0.100676955034877	0.299224146066696	-0.0268240493952039	0.15128833812307	0.141936523097949	0.219423190068557	0.219364537006444	0.186836472482914	0.145234181820572	0.0174536873531314	0.31278684732399	0.315970165248892	0.646271378942507	0.109259663452606	0.853468148318211	5554	69561	4002	3322	1898	1146	813	511	124	101	73	68	65	48	66329	67009	68433	69185	69518	69820	4660	4683	4711	4716	4719	4736
I9_ANGINA	60_70	FinnGen	SPONDYLOARTHRITIS	0.800403009255093	-0.758585117387423	1.13090007266704	0.392055766675954	-0.652100929171885	0.16361829643329	0.577847879046175	1.00025464867747	0.447777252333608	0.707488320001522	1.00021760314829	0.301899177567207	0.166008182590206	0.448216349341597	0.01155054240615	0.579475116100832	0.514427582784222	0.58784373845113	295	73236	169	152	112	84	79	79	10	8	11	7	10	11	68869	68886	68926	68954	68959	68959	4483	4485	4482	4486	4483	4482
I9_ANGINA	60_70	FinnGen	ST19_COMPLICATIO_INTERNAL_ORTHOPA_PROSTHET_DEVICES_IMPLANTS_GRAFTS	0.437706059442458	-0.27364423730953	0.609381994062857	0.0623691662780792	0.0517072863913735	0.868994540400119	0.354346688141262	0.408789659551897	0.333992316426509	0.577737594067529	0.577717742074512	0.378327487176078	0.216738197360898	0.503239666443224	0.0680706317386711	0.914032068909659	0.928682423537201	0.0216223432387543	867	71895	713	566	357	193	119	50	27	21	18	11	8	7	67711	67858	68067	68231	68305	68374	4311	4317	4320	4327	4330	4331
I9_ANGINA	60_70	FinnGen	ST19_COMPLICATIO_PROCED_NOT_ELSEW_CLASSIFIED	-0.313937853529196	-0.534582746480349	0.452692621027533	0.402575122307819	0.343592369248023	-0.0932148273208212	0.278310735200621	0.259029299525641	0.209575425990559	0.268072186872761	0.26798944298689	0.258780580584369	0.259314844471929	0.0390373868533914	0.0307690863986793	0.133163887180335	0.199803505914013	0.718691615838793	3084	72609	2337	1884	1113	661	458	310	56	51	50	36	26	15	68701	69154	69925	70377	70580	70728	4599	4604	4605	4619	4629	4640
I9_ANGINA	60_70	FinnGen	ST19_COMPLICATIO_SURGI_MEDICAL_CARE_NOT_ELSEW_CLASSIFIED	-0.0212660871134869	-0.429205773276551	0.385183998868771	0.298485500877785	0.231646628065372	0.0936898273723591	0.205368016161806	0.209501444437137	0.183715727304124	0.24339224564143	0.243303748385845	0.204802239770754	0.917525583381929	0.0404913825933817	0.0360262963611289	0.220064797901397	0.341052252459622	0.647336956254133	4179	73115	3234	2571	1520	879	594	383	87	72	65	46	36	24	69270	69933	70984	71625	71910	72121	4703	4718	4725	4744	4754	4766
I9_ANGINA	60_70	FinnGen	ST19_CONCUSSION	-0.688620594160433	0.263764548501608	0.313842434715242	0.7267711525836	-0.0310893083150757	-0.364439732877148	0.578386432500526	0.303142199776878	0.379345077008959	0.379356708395824	0.500906957468989	0.334154656146568	0.233814924572904	0.384244819494419	0.408051729036391	0.0553907018721667	0.950510245671194	0.275434879954317	1361	41765	988	766	460	296	227	170	21	25	23	18	12	9	40131	40353	40659	40823	40892	40949	1986	1982	1984	1989	1995	1998
I9_ANGINA	60_70	FinnGen	ST19_DISLO_SPRAIN_STRAIN_JOINTS_LIGAM_KNEE	0.324022179054984	-0.51302080018189	0.18102114930305	-0.030361725454	-0.861682118448015	-0.640460410393678	0.334528093826301	0.408963889067259	0.317136468943345	0.354309747330779	0.447684757608464	0.258692610117901	0.332747388539454	0.209681997655509	0.568135965084513	0.931710780347973	0.0542603955793417	0.0132953501969772	1527	69185	891	748	554	514	503	398	28	21	24	20	17	15	65309	65452	65646	65686	65697	65802	4484	4491	4488	4492	4495	4497
I9_ANGINA	60_70	FinnGen	ST19_DISLO_SPRAIN_STRAIN_JOINTS_LIGAM_WRIST_HAND_LEVEL	-0.0837861235083637	-0.191670710620633	-0.0188092255618004	0.520031601700436	-1.13149495537963	-0.0518705450752592	0.500698541401501	0.447765601303387	0.500520176751751	0.447741861635141	1.00019160736382	0.353902917848832	0.867103743007263	0.668607165792985	0.970023068369686	0.245457296484459	0.257938019322825	0.883473677351695	833	73045	578	470	294	200	145	111	18	14	11	10	7	8	68642	68750	68926	69020	69075	69109	4640	4644	4647	4648	4651	4650
I9_ANGINA	60_70	FinnGen	ST19_FRACT_FOREA	-0.663714889094464	-0.368733137386927	-0.15863938234079	-0.0457956039146244	0.179217631000971	-0.491150031413365	0.409026376470982	0.28961829971274	0.317060517712277	0.354291878823198	0.289469766595109	0.277958663982175	0.104659937033395	0.202957960364158	0.616832755958685	0.897152288250358	0.535834784796625	0.0772299923692784	2603	75807	1931	1570	1022	687	522	349	36	33	33	27	24	13	71618	71979	72527	72862	73027	73200	4825	4828	4828	4834	4837	4848
I9_ANGINA	60_70	FinnGen	ST19_FRACT_LOWER_LEG_INCLU_ANKLE	-1.27165484669306	0.0658195523684622	0.0854930192433058	-0.168909140581616	0.203123794407476	-0.775495070376835	0.577867737963	0.23666348274254	0.278223133618274	0.354238993674202	0.268034952923551	0.301957712939239	0.0277644636454295	0.780924445178634	0.758628575808389	0.633488486119089	0.44855529331032	0.0102221053341624	2104	69582	1462	1230	840	639	524	360	44	46	36	29	23	11	65641	65873	66263	66464	66579	66743	4539	4537	4547	4554	4560	4572
I9_ANGINA	60_70	FinnGen	ST19_FRACT_RIBS_STERNUM_THORACIC_SPINE	0.212354675427241	-0.568667914283968	-0.644839458570704	-0.283540495638015	0.0686351049272099	-0.00967787064504164	0.354296669819137	0.447709251092374	0.577748697109093	0.577752447408238	0.447694579425034	0.353901032756393	0.54892640282352	0.204023242321585	0.264368858980345	0.623592892946348	0.878155490197763	0.978183558276029	1056	78185	767	593	371	225	171	133	20	13	13	12	10	8	73660	73834	74056	74202	74256	74294	4794	4801	4801	4802	4804	4806
I9_ANGINA	60_70	FinnGen	ST19_FRACT_SHOUL_UPPER_ARM	-0.0167469392352605	-0.133873277277313	0.198071960567992	-0.3927901497132	-0.806707468774811	-0.266101970139886	0.378697209044418	0.333998572972974	0.35416503518949	0.577723285301404	0.707383242430705	0.408580706110738	0.964727043172285	0.688552720626015	0.575981162990659	0.496572069461975	0.254115207664337	0.514863342994463	1352	73751	1057	826	493	315	217	121	25	21	17	10	7	6	69374	69605	69938	70116	70214	70310	4647	4651	4655	4662	4665	4666
I9_ANGINA	60_70	FinnGen	ST19_INJURI_ANKLE_FOOT	-0.485423447660049	-0.125869405720598	0.110848951251605	0.529152401265068	-0.677759944048164	-0.975139051180158	0.408951546371811	0.28947991956305	0.316989798208936	0.289468689692399	0.500384614847952	0.378273281110003	0.23522958610704	0.663698736094509	0.726569491776847	0.0675476662519049	0.175583932841405	0.00994116119125413	2001	77135	1401	1138	696	484	371	260	36	30	22	18	9	7	72807	73070	73512	73724	73837	73948	4892	4898	4906	4910	4919	4921
I9_ANGINA	60_70	FinnGen	ST19_INJURI_ELBOW_FOREA	-0.726041706189269	-0.0648553249643358	-0.342285217551364	-0.134538330668573	0.0646090171867101	-0.673173502250691	0.378739351118038	0.224717512080967	0.31699339590147	0.334048031761495	0.2781178321265	0.26780904767041	0.0552384783773607	0.772881191479924	0.280237224744331	0.687131077043347	0.816298743884428	0.0119494911096296	3095	75996	2281	1851	1193	804	611	422	44	42	34	29	26	14	71896	72326	72984	73373	73566	73755	4870	4872	4880	4885	4888	4900
I9_ANGINA	60_70	FinnGen	ST19_INJURI_HEAD	-0.383107642746081	-0.0200603673867699	-0.229277325155641	0.17745688855365	0.0199030392372712	-0.308011358279628	0.243588508656808	0.172743467122118	0.24340935174469	0.23664440908904	0.243326352623682	0.189604419331236	0.115773088733272	0.907551033745948	0.346222685568183	0.453321943705155	0.934809208541781	0.104270288633921	4180	73541	3100	2360	1406	911	684	503	72	69	53	51	36	28	69814	70554	71508	72003	72230	72411	4735	4738	4754	4756	4771	4779
I9_ANGINA	60_70	FinnGen	ST19_INJURI_HIP_THIGH	0.206869766963945	0.149463925415592	0.178465864335474	-0.147120042675138	0.210616973802504	-0.158558557001147	0.289521102582945	0.258948542627492	0.333919689622809	0.500395941103707	0.408685782411033	0.378270697634641	0.474903240955203	0.563807417793064	0.59302508372315	0.768752350990937	0.606307173133932	0.675094158242725	1555	78846	1255	899	495	292	199	118	42	33	21	15	12	7	74246	74602	75006	75209	75302	75383	4858	4867	4879	4885	4888	4893
I9_ANGINA	60_70	FinnGen	ST19_INJURI_KNEE_LOWER_LEG	-0.333490833087509	-0.179379121526273	-0.128738712829766	-0.192223588891736	-0.253615919820214	-0.629398471376482	0.243772941699385	0.183810810872233	0.209634247980853	0.236677970850142	0.219121063944341	0.174781167801539	0.171299943696618	0.329119007016953	0.539141932016872	0.416692051757103	0.247099282297319	0.000316915450472439	4697	70195	3196	2634	1766	1392	1173	856	85	75	64	55	46	33	66926	67488	68356	68730	68949	69266	4685	4695	4706	4715	4724	4737
I9_ANGINA	60_70	FinnGen	ST19_INJURI_SHOUL_UPPER_ARM	-0.252820584176991	-0.106177704186698	0.084044692184029	0.102020261104839	-0.0791553603451431	-0.741788289133906	0.251103544498409	0.190176034389013	0.201089040132829	0.224575437746195	0.224435555400047	0.209100749307661	0.314012642443576	0.576630842037051	0.675985391180908	0.649626888622512	0.724323582037186	0.000388881880852298	3807	74297	2675	2182	1456	1096	874	596	83	82	71	51	38	23	70553	71046	71772	72132	72354	72632	4793	4794	4805	4825	4838	4853
I9_ANGINA	60_70	FinnGen	ST19_INJURI_THORAX	0.212651196513372	-0.0253836801495016	-0.21005532756377	-0.417408693120592	0.466226074014463	-0.294648204695647	0.289600661160631	0.27812512926098	0.378536727963874	0.500434924627587	0.302156173717609	0.316597323247183	0.462771323176652	0.927280341639548	0.578953489618516	0.404229226228645	0.122831500249092	0.352023354721923	1589	78454	1158	900	553	349	259	192	38	27	22	20	18	10	73970	74228	74575	74779	74869	74936	4877	4888	4893	4895	4897	4905
I9_ANGINA	60_70	FinnGen	ST19_INJURI_WRIST_HAND	-0.187063405462352	-0.307798015117176	-0.127549153595736	-0.091605749317469	-0.600417349415738	-0.49824601274163	0.243746178702024	0.214273712406672	0.236680418931234	0.268140121195721	0.316849408955122	0.193072995664075	0.442813033424554	0.150868307949443	0.589949805119898	0.732626438982023	0.0580975366641925	0.00986260641377936	3681	73728	2542	2093	1358	967	740	546	66	58	44	36	31	27	70018	70467	71202	71593	71820	72014	4783	4791	4805	4813	4818	4822
I9_ANGINA	60_70	FinnGen	ST19_INJURY_EYE_ORBIT	-12.1535544663315	-0.336476821993279	0.324830373154685	0.154261292941734	0.397133117761165	0.212718828665958	318.337152176893	0.707470072035113	0.577803497011454	0.707517037332085	0.577745573322936	0.408581554111407	0.969545564525131	0.634355290476274	0.573992439491021	0.827404246746328	0.491840718009335	0.60262622765254	310	71339	205	181	124	95	80	60	6	6	7	9	7	6	67189	67213	67270	67299	67314	67334	4249	4249	4248	4246	4248	4249
I9_ANGINA	60_70	FinnGen	ST19_INJURY_MUSCLE_TENDON_SHOUL_UPPER_ARM_LEVEL	-0.138993470041908	-0.013643678175906	0.155512745021135	0.0812181888588729	0.0827459675734211	-0.908324534080781	0.354500761585718	0.268285061611656	0.268206841680184	0.302272253257861	0.267981419055885	0.301947165306434	0.694997413332275	0.959440941007449	0.56203335834129	0.788166574661055	0.757492673670717	0.00262779873168351	1668	73396	1075	909	690	569	479	329	42	43	41	32	24	11	69342	69508	69727	69848	69938	70088	4605	4604	4606	4615	4623	4636
I9_ANGINA	60_70	FinnGen	ST19_INJURY_POISO_CERTA_OTHER_CONSE_EXTER_CAUSES	-0.225103431906101	-0.212140902699941	0.000270728977972905	0.0432733312118536	0.0655253290031021	-0.374872270388087	0.129089772392312	0.102833236526647	0.106893753394615	0.116180909587452	0.102922619049103	0.0750139270131894	0.0811984475736374	0.0391163833804265	0.997979206137955	0.709546610465524	0.524355105033496	5.81178057601319e-07	14472	37689	9714	8127	5709	4358	3600	2725	321	311	307	278	251	190	38913	40500	42918	44269	45027	45902	3213	3223	3227	3256	3283	3344
I9_ANGINA	60_70	FinnGen	ST19_INTRACRATRAUMA	-0.116831332973855	0.445085236372981	0.297785770866226	0.573375673818072	-0.0935168691790092	-0.379704196242775	0.355092739747886	0.225745789760127	0.303087091227158	0.317777805611675	0.409251548413619	0.289575564350122	0.742143296216873	0.0486528391766547	0.325849190363191	0.0711797641028182	0.819252066219946	0.189775370504065	1893	42240	1390	1039	646	432	332	234	40	42	31	25	16	12	40604	40955	41348	41562	41662	41760	2099	2097	2108	2114	2123	2127
I9_ANGINA	60_70	FinnGen	ST19_INTRACR_INJURY	-0.316964855815232	0.259924452773912	0.16118522162168	0.438191835461652	-0.357404102350237	-0.25754348369073	0.354286788699073	0.224609875040791	0.30224154010137	0.316972275377972	0.447648093925547	0.301916882843633	0.370970923908168	0.247179918652328	0.593826366690049	0.166839852473406	0.424635987448237	0.393643907445856	1883	72460	1399	1038	625	411	305	216	40	42	29	23	14	11	68396	68757	69170	69384	69490	69579	4508	4506	4519	4525	4534	4537
I9_ANGINA	60_70	FinnGen	ST19_OPEN_WOUND_HEAD	-0.511377664692404	-0.268918420884459	-1.08674387770862	-0.157940352242019	0.310186056253632	-0.740060118941075	0.378689690348677	0.289458495234939	0.577749292589258	0.447737395806487	0.354159056036554	0.408563876379121	0.176891853366033	0.352868535201381	0.0599725172769898	0.724274220351855	0.381117959895404	0.0700836836171637	1830	72270	1414	1076	629	353	241	161	25	21	14	15	12	6	68231	68569	69016	69292	69404	69484	4430	4434	4441	4440	4443	4449
I9_ANGINA	60_70	FinnGen	ST19_OPEN_WOUND_WRIST_HAND	0.113671956920445	-0.264088777541001	-0.217370759131567	-0.00741568541002652	0.0472621794647403	-0.578413826043243	0.31720653024188	0.316992719608322	0.37861866855846	0.408856505152989	0.378527351979192	0.333742888060418	0.720079053155278	0.404784521476767	0.565889800801513	0.985529063564099	0.900635945498928	0.0830757522679836	1432	73236	1015	827	524	347	253	170	32	29	22	19	14	9	68938	69126	69429	69606	69700	69783	4683	4686	4693	4696	4701	4706
I9_ANGINA	60_70	FinnGen	ST19_POISO_DRUGS_MEDICAM_BIOLO_SUBST	0.806235511484103	0.368754664645423	0.377678193661789	0.698359888870978	0.135103307456071	0.587896379109712	0.500607687000635	0.500484553916393	0.577780039289875	0.577823842294526	0.70740991170151	0.408578789215773	0.107285768715544	0.461246844735037	0.5133236372443	0.226815230620893	0.848538867422995	0.150184156784008	375	80011	230	195	140	99	83	68	12	8	8	7	6	6	75171	75206	75261	75302	75318	75333	4973	4977	4977	4978	4979	4979
I9_ANGINA	60_70	FinnGen	ST19_POISO_MEDICI	0.925377686707645	0.186039745827988	0.514167019943682	0.386025275164286	0.224745422537115	0.727035934521505	0.500553406010872	0.577753444203301	0.57780236812348	0.707516147370892	0.707427398732699	0.408634342291254	0.0644998145510127	0.747448581421734	0.373537528322874	0.585336585259563	0.750717081663819	0.0752095000274093	351	79998	212	180	128	92	79	66	10	6	7	6	6	6	75158	75190	75242	75278	75291	75304	4969	4973	4972	4973	4973	4973
I9_ANGINA	60_70	FinnGen	ST19_SEQUEL_INJURI_POISO_OTHER_CONSE_EXTER_CAUSES	-1.1159491727208	-0.449642073374447	-0.664206269157677	0.655120180115236	0.0334954955811371	0.195816370288091	1.00035213929	0.577790539172401	0.707477302897995	0.408842373377582	0.500404187743695	0.301910423214392	0.26461208886549	0.436445530685643	0.347814148254994	0.109071962644092	0.946631952050993	0.516602802192563	623	79630	392	329	260	196	165	118	8	10	10	16	12	11	74892	74955	75024	75088	75119	75166	4961	4959	4959	4953	4957	4958
I9_ANGINA	60_70	FinnGen	T1D_ICD9_10	1.89693848872285	1.32242606758905	1.3395305926775	1.23591714112722	1.06906652428257	0.901199980442196	0.236997990695034	0.24363547631461	0.259182707425385	0.289483500059936	0.289387345957513	0.196700590164327	1.20414258781168e-15	5.70248174042016e-08	2.36249450659929e-07	1.96010771874318e-05	0.000220544779576351	4.61470497124191e-06	536	79710	287	237	198	174	137	108	54	49	41	39	35	26	75244	75294	75333	75357	75394	75423	4661	4666	4674	4676	4680	4689
I9_ANGINA	60_70	FinnGen	T1D_WIDE	1.97881580523563	1.42953173512101	0.853417864924553	1.27850568853372	1.16952061782071	1.20573314898996	0.379970350738065	0.379406292493405	0.500798135398019	0.409129877991863	0.378762320575799	0.2364206262535	1.91075896518423e-07	0.00016468438225324	0.0883595114226566	0.00177842264805686	0.00201682960551753	3.39744916896239e-07	260	63627	126	118	108	99	85	65	19	18	17	23	23	18	60640	60648	60658	60667	60681	60701	3102	3103	3104	3098	3098	3103
I9_ANGINA	60_70	FinnGen	T2D	0.77106872795449	0.353781380506503	0.531400526857885	0.495081610229833	0.443286441444473	0.197267145862785	0.109649806977744	0.102708442455933	0.106793684983085	0.126126129092914	0.121477131701336	0.0982626423506167	2.03443638381159e-12	0.000572072326915372	6.49268685358627e-07	8.66253793044967e-05	0.000263124906042099	0.0446911559192625	7531	65755	5112	4790	3545	2493	1876	1175	320	284	260	205	165	107	64095	64417	65662	66714	67331	68032	3759	3795	3819	3874	3914	3972
I9_ANGINA	60_70	FinnGen	T2D_INCLAVO	0.734532028302033	0.388157069650574	0.49228725894746	0.451361594024348	0.421734610097481	0.190479610374528	0.107909288465661	0.0990274851334475	0.106781772411448	0.126120959841654	0.120644308054315	0.0982610000730119	9.96966373918828e-12	8.866284135621e-05	4.02246764980499e-06	0.000345176502737473	0.000472844897469655	0.0525614299988531	8192	65303	5697	5029	3690	2606	1950	1203	330	292	261	206	166	107	63709	64377	65716	66800	67456	68203	3759	3797	3828	3883	3923	3982
I9_ANGINA	60_70	FinnGen	T2D_WIDE	1.47180738615663	0.771597928718848	0.905623293210619	0.65455875657016	0.65758638193498	0.545220637304005	0.0953276895774711	0.112787867128768	0.129029854864394	0.175541129161887	0.17284779707198	0.145380674163055	8.88505465426975e-54	7.85637770765518e-12	2.23924011313464e-12	0.000192389446232511	0.000142134294342442	0.000176625578840709	4791	65903	3607	2558	1660	1068	754	422	270	178	131	90	74	48	63044	64093	64991	65583	65897	66229	3773	3865	3912	3953	3969	3995
I9_ANGINA	60_70	FinnGen	TEMPOROMANDIB_INCLAVO	0.554053301430716	-0.400655948398053	0.0593235750236735	0.533220687434766	-0.0786853250449099	0.470787510174848	0.317182438510118	0.447791259938855	0.500527167033597	0.500639054479475	0.707466844431681	0.378401752644988	0.0806725739179364	0.37092705023187	0.905653915467116	0.286839689864648	0.911440925463661	0.213445363824932	1303	78867	1002	754	383	216	151	88	20	11	10	10	8	7	74188	74436	74807	74974	75039	75102	4960	4969	4970	4970	4972	4973
I9_ANGINA	60_70	FinnGen	VWXY20_ACCIDENTS	-0.449199414276359	-0.256991155703307	-0.0486935727679863	-0.0842544706142358	-0.216459158625324	-0.698087116009523	0.142186820438255	0.106626049296098	0.115405335361643	0.136673359198122	0.136454357616312	0.124200338735054	0.00158192150416891	0.0159433466226999	0.673072319388352	0.537587045878507	0.112668595224495	1.90236058999046e-08	14046	54089	10075	8136	5363	3706	2827	1934	249	231	195	146	108	66	53624	55563	58336	59993	60872	61765	4187	4205	4241	4290	4328	4370
I9_ANGINA	60_70	FinnGen	VWXY20_COMPLICATIO_MEDICAL_SURGI_CARE	-0.758635410118711	-0.480755416730333	-0.0227514689562936	-0.475183791767663	-0.015966583360615	-0.00355007964901869	0.354246187759504	0.258986127172171	0.27810973366511	0.447663265065269	0.354074001638121	0.289204512433873	0.0322298276047209	0.0634111012596036	0.934799772145118	0.288473654712644	0.964032450655761	0.990205952933568	2912	75900	2286	1841	1055	562	368	247	36	36	29	21	19	12	71666	72111	72897	73390	73584	73705	4824	4824	4831	4839	4841	4848
I9_ANGINA	60_70	FinnGen	VWXY20_EXPOS_OTHER_SPECIFE_FACTO	-0.17082977202003	-0.129638954088533	-0.276496986129815	-1.16287421517521	-0.620328527955477	-0.49363903539027	0.278440007427938	0.243529821825215	0.316904545200052	0.57773590057262	0.408716813523137	0.353906567985558	0.539529574595899	0.594495398932997	0.382939504590129	0.0441343269169304	0.129078307689104	0.16306750440285	2891	76296	2154	1583	919	627	508	321	39	31	17	12	11	8	72117	72688	73352	73644	73763	73950	4877	4885	4899	4904	4905	4908
I9_ANGINA	60_70	FinnGen	VWXY20_EXTER_CAUSES_MORBIDI_MORTA	-0.426752756925519	-0.340680796623378	-0.0591578726241881	-0.0572775904415886	0.0338030007843812	-0.337050582699362	0.143921244260677	0.113102758082583	0.117310353647445	0.135871304350507	0.120087390014632	0.090128925862217	0.00302503402747644	0.00259417046336196	0.614060991299919	0.673347909102094	0.778337142690907	0.000184277104795634	13915	45136	9895	8077	5368	3707	2870	2003	250	233	232	194	172	128	45346	47164	49873	51534	52371	53238	3560	3577	3578	3616	3638	3682
I9_ANGINA	60_70	FinnGen	VWXY20_OTHER_EXTER_CAUSES_ACCIDENTAL_INJURY	-0.456550198175763	-0.197494355676514	-0.0658081772678539	-0.137476260644381	-0.331127913612182	-0.733840553893783	0.144990648353812	0.105554975786126	0.118385054845984	0.143179210969557	0.147361855913657	0.130166498098219	0.00163928252973902	0.0613437731805295	0.578291199465553	0.336970092849283	0.0246375016998006	1.72329575661027e-08	13606	53973	9817	7875	5192	3561	2711	1831	241	219	176	129	96	60	53377	55319	58002	59633	60483	61363	4144	4166	4209	4256	4289	4325
I9_ANGINA	60_70	FinnGen	VWXY20_SURGI_OPERA_OTHER_SURGI_PROCED_CAUSE_ABNORMAL_REACTION_PATIENT_COMPLICATION_WO_MENTION_MISAD_TIME_PROCED	-1.12935058906249	-0.593058817857049	-0.0343265592053235	-0.487561381997175	0.156997844197079	0.0592347697255531	0.500490527600482	0.316866778814584	0.316889170013921	0.500397879406856	0.354061031796005	0.31670652658463	0.0240401210625029	0.0612571770629612	0.913739043950873	0.329884067829064	0.657461765040024	0.851634269178821	2125	77179	1647	1366	819	444	302	197	27	28	26	20	17	10	72767	73048	73595	73970	74112	74217	4863	4862	4864	4870	4873	4880
I9_ANGINA	60_70	FinnGen	VWXY20_SURGI_OTHER_MEDICAL_PROCED_CAUSE_ABNORMAL_REACTION_PATIENT_COMPLICATION_WO_MENTION_MISAD_TIME_PROCED	-0.986003197871813	-0.485872166703532	0.00328639824220999	-0.529606899382678	0.121535176829802	0.0675480045090719	0.447778495372866	0.289400073149808	0.302229027472872	0.50040685021244	0.354073924140605	0.302011182074275	0.0276661049546078	0.0931726230822476	0.991324080395705	0.289894713038133	0.731411874557703	0.823021399944213	2330	75677	1804	1489	882	469	313	213	31	31	27	20	18	11	71413	71728	72335	72748	72904	73004	4759	4759	4763	4770	4772	4779
I9_ANGINA	60_70	FinnGen	VWXY20_TRANSPO_ACCIDENTS	-0.332788878728264	-0.906559490665177	0.464506325067448	0.214812000609321	0.396467164648043	-0.224082630673102	0.409376595479664	0.447990744435805	0.289857943486312	0.378932163184106	0.317215759293617	0.333881517635978	0.416266088405348	0.0430100791723095	0.109038249493344	0.570790448807008	0.211360051048562	0.502128697311946	1539	48557	1076	915	540	372	289	214	28	30	34	24	17	9	45974	46135	46510	46678	46761	46836	3018	3016	3012	3022	3029	3037
I9_ANGINA	60_70	FinnGen	Z21_EXAM_OBSER_OTH_REASO	-0.246238225511603	0.0332463222678236	-0.903544380994639	-0.534764971227509	-0.0829113059395917	-0.0505799560462173	0.290341276514965	0.210483435675684	0.448135422468242	0.448133718096785	0.33443562954477	0.27825722143693	0.39638268651847	0.874494462629915	0.0437758612268338	0.232745782481569	0.804200875196265	0.855760010936487	3026	40798	2241	1881	1106	637	502	325	45	40	21	23	21	13	38769	39129	39904	40373	40508	40685	2769	2774	2793	2791	2793	2801
I9_ANGINA	60_70	FinnGen	Z21_FACTO_INFLUENCI_HEALTH_STATUS_CONTACT_W_HEALTH_SERVI	0.50128158957681	0.0478381732252722	0.0300983994158489	-0.0334663518193443	-0.114746687436461	-0.275333368910104	0.0797538342191564	0.0806391447815388	0.0983658987495877	0.116164627156961	0.112523664415647	0.0841467919644038	3.27094023084261e-10	0.553022148337416	0.759616764169237	0.773274655361115	0.307844172323319	0.0010676683996127	16647	30195	11856	9726	6246	4462	3501	2477	521	392	293	245	201	150	31334	33464	36944	38728	39689	40713	3131	3260	3359	3407	3451	3502
I9_ANGINA	60_70	FinnGen	Z21_FOLLOW__EXAM_TREAT_CONDI_OTH_MALIG_NEOPLASMS	-0.172261658093495	0.372343586985431	0.21491023656941	0.317935901854421	0.0673987181851539	-0.133431721907659	0.379423386529385	0.237786476431408	0.317943190511447	0.35520425147141	0.355168248859713	0.252317958208818	0.649822300105764	0.117378190653096	0.499079306548165	0.370744805265152	0.849492808096684	0.596927739771393	2011	40539	1393	1171	784	559	460	388	41	39	28	25	20	16	38425	38647	39034	39259	39358	39430	2691	2693	2704	2707	2712	2716
I9_ANGINA	60_70	FinnGen	Z21_MEDICAL_OBSER_EVALU_SUSPECTED_DISEA_CONDI	0.679176974031706	0.0789189740810545	-0.0601074408820724	-0.321575886966949	0.271562396781141	-0.515370147117265	0.127238840766182	0.137398169663651	0.176078446024365	0.251397435114128	0.181375897019613	0.193653732395156	9.40750798900303e-08	0.565709633132811	0.73282701560833	0.200843037799197	0.134332041522726	0.00778402027873961	6104	42096	4319	3682	2585	1638	1109	784	171	117	82	58	55	27	40639	41276	42373	43320	43849	44174	3071	3125	3160	3184	3187	3215
I9_ANGINA	60_70	FinnGen	Z21_OTHER_SPECIAL_EXAM_INVES_PERSONS_WO_COMPLA_REPOR_DIAGNOSIS	0.278953743555315	0.170221664094271	0.0848187664357902	0.0453722754650843	-0.166757778801418	-0.305733353347956	0.122633506244301	0.107276881768627	0.137242984144625	0.162200716415815	0.168487009326232	0.12877476559894	0.0229242717740034	0.112569125190212	0.536562840054519	0.779685279499783	0.322302825375743	0.0175883882747234	10025	43316	7119	5829	3668	2561	2068	1452	241	193	135	112	84	62	42644	43934	46095	47202	47695	48311	3337	3385	3443	3466	3494	3516
I9_ANGINA	60_70	FinnGen	Z21_PERSONS_ENCOUNTERI_HEALTH_SERVI_EXAM_INVES	0.364061258695011	0.157520270132727	-0.001737111843174	-0.0101153661344708	-0.171780009773928	-0.384933141809667	0.0925285054605673	0.0826743232861007	0.105817664171587	0.121895470898486	0.120871483219419	0.0933879410424883	8.33406124898254e-05	0.0567396995553883	0.986902446949066	0.933864311602347	0.155264737397459	3.7580596245882e-05	15731	45245	10698	9023	6232	4547	3707	2771	429	346	250	210	168	120	46023	47698	50489	52174	53014	53950	3826	3909	4005	4045	4087	4135
I9_ANGINA	60_70	FinnGen	Z21_PERSONS_ENCOUNTERI_HEALTH_SERVI_OTH_CIRCUMSTANC1	0.365552401990603	-0.0603107735421953	0.00644225915686421	-0.32888373763859	-0.0770972909539027	-0.529048141862915	0.143394288236007	0.155770760083731	0.209607279372669	0.316941231715802	0.289381699619209	0.333751004552128	0.0107945138782156	0.698625566059728	0.975480956657765	0.299418823606937	0.78991518234453	0.112930394826589	6295	69709	4937	3802	1892	1062	679	385	115	76	45	29	21	9	66255	67390	69300	70130	70513	70807	4697	4736	4767	4783	4791	4803
I9_ANGINA	60_70	FinnGen	Z21_PERSONS_ENCOUNTERI_HEALTH_SERVI_SPECIFIC_PROCED_HEALTH_CARE	0.419128130207066	-0.00495740387169215	0.319598254385666	0.523162191980245	0.233999045166658	-0.244474314475292	0.136679738971926	0.15050787273756	0.172747024942612	0.193580517752747	0.20944649306087	0.236341757071189	0.00216582342009512	0.973724159103311	0.0642999858709966	0.00688085900263699	0.263897752328404	0.300944457203888	6591	70911	5201	3532	1867	1094	845	556	141	106	76	56	36	18	67526	69195	70860	71633	71882	72171	4634	4669	4699	4719	4739	4757
I9_ANGINA	60_70	FinnGen	Z21_PERSONS_W_POTEN_HEALTH_HAZARDS_RELATED_FAMILY_PERSONAL_HISTORY_CERTA_CONDI_INFLUENCI_HEALTH_STATUS	0.743297150298864	0.156259308365428	0.553151643536441	0.4932932102071	-0.491252994054576	-0.154604969704659	0.116038454792114	0.13758369460973	0.163503843437391	0.224535372762267	0.378460944764434	0.243089130206585	1.49768817223518e-10	0.256065385341876	0.000716696712839758	0.0280239463945522	0.194277631060283	0.524775663519431	5889	73113	4884	3606	1707	851	532	300	176	110	70	37	20	17	69430	70708	72607	73463	73782	74014	4512	4578	4618	4651	4668	4671
I9_ANGINA	60_70	FinnGen	Z21_PRESENCE_CARDIAC_VASCULAR_IMPLANTNTS_GRAFTS	2.18892547954716	0.815777422262596	1.07574507559256	0.871637048044851	0.436146263411417	1.13283631160167	0.149336465588094	0.243514847945716	0.28949809847482	0.447788575242576	0.577715409665704	0.378368383761696	1.20321762237014e-48	0.000808083476527252	0.000202484172152084	0.051590263054093	0.450278967979897	0.00275342675452751	752	70267	550	450	250	124	72	35	75	30	20	12	8	7	66294	66394	66594	66720	66772	66809	4100	4145	4155	4163	4167	4168
I9_ANGINA	70_80	FinnGen	AB1_ERYSIPELAS	0.209118107201474	0.231914108334563	0.49242988855645	0.475944199396159	0.465594469643367	-0.150894641738401	0.210422676141425	0.17112828961981	0.184565490929961	0.225249589978921	0.214821432677662	0.214922556409123	0.320320126613096	0.175351889914402	0.00762929888570266	0.0346038778657079	0.0302077377650303	0.482624012839136	2408	39000	1645	1382	873	548	415	294	88	79	65	44	34	22	37772	38035	38544	38869	39002	39123	1903	1912	1926	1947	1957	1969
I9_ANGINA	70_80	FinnGen	AB1_GASTROENTERITIS_NOS	0.620998736731068	0.494772299339546	0.321679703462672	0.646288001314214	0.618618808828389	-0.362206821889288	0.184415377355278	0.166226095679782	0.230747873850954	0.251252880703553	0.251151774714113	0.317207999667373	0.000758829352589459	0.00291557220068627	0.163295139260338	0.010103667224836	0.0137730980415574	0.253512616789492	1975	42743	1455	1081	680	383	269	171	94	73	46	35	23	10	41073	41447	41848	42145	42259	42357	2096	2117	2144	2155	2167	2180
I9_ANGINA	70_80	FinnGen	AB1_INFECT_PARASIT	0.386460403306124	0.200573657429726	0.237554272272213	0.524231230443701	0.275962676457885	-0.171432674077684	0.101225443350044	0.0948987185202932	0.114422893729873	0.120968708648978	0.129738372182167	0.123453453618665	0.000134636736263841	0.0345532959914189	0.0378839737698575	1.4668379775874e-05	0.0334142180758952	0.164941581615766	9204	32925	6565	4935	2993	1864	1392	960	333	265	204	160	111	69	33354	34984	36926	38055	38527	38959	1877	1945	2006	2050	2099	2141
I9_ANGINA	70_80	FinnGen	AB1_INTESTINAL_INFECTIONS	0.786602536747914	0.433349779225385	0.226586122517574	0.632592573286903	0.734563186180969	-0.445383618505471	0.14811450360002	0.151042759991729	0.209954508221351	0.214621883338274	0.201428069937173	0.278439327958204	1.09161107579421e-07	0.00411701981648751	0.280491750163387	0.00320380957568994	0.000265550531454659	0.109693671139425	2615	42867	1905	1416	876	508	365	241	124	87	59	49	34	13	41297	41786	42326	42694	42837	42961	2156	2193	2221	2231	2246	2267
I9_ANGINA	70_80	FinnGen	AB1_OTHER_BACTERIAL	0.32528407084792	0.113124796846315	0.216957067378244	0.333303912561403	0.191550485167405	-0.109212907969263	0.123302560780048	0.120535219749088	0.148067809327537	0.175912595145784	0.184224614778721	0.173279309879916	0.00833728195962389	0.347976892568717	0.142851415244422	0.0581304106540279	0.298448643122198	0.528517353501075	6094	39708	4571	3253	1805	1047	736	490	188	144	104	72	50	34	38912	40230	41678	42436	42747	42993	2131	2175	2215	2247	2269	2285
I9_ANGINA	70_80	FinnGen	AB1_OTHER_SEPSIS	0.653642279228972	0.308207704691899	-0.368548104935245	0.268279390896655	-0.279929114686864	0.270770387691155	0.191139625980983	0.210187154728184	0.409107728600435	0.378893736452785	0.50066993852553	0.354504680378836	0.000626876981875928	0.142553257913141	0.367663649543181	0.478908175465472	0.576087270120453	0.444986919666013	1835	39053	1454	943	451	250	159	99	59	35	17	14	10	8	37498	38009	38501	38702	38793	38853	1877	1901	1919	1922	1926	1928
I9_ANGINA	70_80	FinnGen	AB1_SEPSIS	0.679400377451139	0.129776155573562	-0.365235955257352	0.391976003666821	0.0257279995644418	0.273988492901027	0.179062525685274	0.214831447680051	0.378894809349461	0.334390401018098	0.409052282497721	0.334306173389047	0.000148115773663242	0.545788058504889	0.335070592274551	0.241112476420171	0.949848838841162	0.412459264708712	2034	39088	1600	1056	519	285	179	115	63	36	21	18	13	9	37568	38112	38649	38883	38989	39053	1891	1918	1933	1936	1941	1945
I9_ANGINA	70_80	FinnGen	AB1_SEPSIS_BACT	0.871519197480395	0.576779256628843	0.542742065108334	0.817093689552386	0.771791111562809	0.280734887546898	0.160657872390669	0.158486207525403	0.205964898779244	0.220010445494506	0.219912041220453	0.225345276560063	5.80551188259741e-08	0.000273377476698158	0.00841077337521861	0.000204100851564704	0.000448874810253344	0.21283825000993	2168	40207	1559	1125	664	413	298	190	113	85	59	44	32	20	38849	39283	39744	39995	40110	40218	1854	1882	1908	1923	1935	1947
I9_ANGINA	70_80	FinnGen	AB1_SEPSIS_BACT_IMPL	0.882939650309376	0.663774903377655	0.650372788054954	0.87132586056207	0.710343197552927	0.139661427436136	0.169081504062045	0.160407466273339	0.205969537895566	0.225368440875176	0.237300526003326	0.251628135232603	1.77023384621412e-07	3.50262556972057e-05	0.00159064725799455	0.000110531442094524	0.00275858175951938	0.578873424391093	1926	40166	1377	994	592	375	272	170	107	82	55	38	27	16	38767	39150	39552	39769	39872	39974	1841	1866	1893	1910	1921	1932
I9_ANGINA	70_80	FinnGen	AB1_SEPSIS_CONDITION	0.735025006268586	0.27092458087469	0.103076092969481	0.348509150855317	0.241596651865276	-0.334738267911913	0.104517185222295	0.112731139278521	0.158277331965381	0.175983783408871	0.184329417353722	0.210159235985298	2.02755384810543e-12	0.0162487058345537	0.514893353846486	0.0476644276160275	0.189966318109651	0.111208656352295	5625	39240	4244	3125	1789	1035	723	449	234	158	93	67	44	23	38403	39522	40858	41612	41924	42198	1984	2060	2125	2151	2174	2195
I9_ANGINA	70_80	FinnGen	AB1_SEPSIS_EXPLICIT	0.726158938321652	0.17708726676493	-0.320915336034896	0.424368774024393	0.0455436037637898	0.43364240774873	0.179108057197551	0.214870480524214	0.378922656748769	0.334428153169378	0.409081068308872	0.317315546938066	5.02832791662459e-05	0.409849678846368	0.397042421307127	0.204462983531255	0.911353487343015	0.171751724048532	2060	40269	1620	1066	524	290	183	117	63	36	21	19	14	10	38821	39375	39917	40151	40258	40324	1825	1852	1867	1869	1874	1878
I9_ANGINA	70_80	FinnGen	AB1_SEPSIS_IMPLICIT	0.766124932172479	0.705039068262795	0.581524487528776	0.650873598973931	0.487992677492358	0.196448266117051	0.135313850027765	0.112890866769192	0.138650514410239	0.153133680819378	0.151357355838999	0.126491366062674	1.49761244053046e-08	4.22945795975645e-10	2.738667903754e-05	2.13425166910659e-05	0.00126365103439918	0.120409584544626	3498	40358	2252	1797	1297	945	771	545	206	176	132	104	85	66	39408	39863	40363	40715	40889	41115	1990	2020	2064	2092	2111	2130
I9_ANGINA	70_80	FinnGen	AB1_VIRAL_SKIN_MUCOUS_MEMBRANE	0.106526398225005	0.250880495597628	-0.0224469691174324	0.290723634328434	-0.679937230387977	0.0511875117823445	0.302647317259935	0.243726970952269	0.354364137060188	0.378703956213627	0.577812341679477	0.334160567904205	0.724851785971989	0.303314969549092	0.949492293284869	0.442677036698599	0.239297683463296	0.878254450775295	1230	44841	894	712	414	251	187	115	34	27	18	17	12	9	42889	43071	43369	43532	43596	43668	2254	2261	2270	2271	2276	2279
I9_ANGINA	70_80	FinnGen	AB1_ZOSTER	-0.359040889801442	0.376805457918548	0.0692486381788157	0.443247816467414	-0.535138084100756	0.59767000415053	0.447934576393301	0.268330432442586	0.408960965051784	0.447862841854634	0.707482219901337	0.354432800525215	0.422814692430092	0.16024170167778	0.865538468738012	0.322322999996438	0.449410650869692	0.0917434776163438	857	44805	648	516	289	163	107	53	24	23	15	13	10	8	42746	42878	43105	43231	43287	43341	2244	2245	2253	2255	2258	2260
I9_ANGINA	70_80	FinnGen	ABDOM_HERNIA	0.127812423927287	-0.409817963860888	0.220363947576557	-0.250767416480038	0.504491359617484	-0.50953339055172	0.289978016143136	0.302587385737559	0.259421665040385	0.378790343508143	0.243736380822933	0.278557645873551	0.65938247597501	0.175615532896399	0.395634770045816	0.507957332755556	0.0384688486588115	0.06737194011005	1394	44083	874	772	555	367	291	219	41	35	35	30	26	13	42325	42427	42644	42832	42908	42980	2237	2243	2243	2248	2252	2265
I9_ANGINA	70_80	FinnGen	ACUTE_RESPIRATORY_INFECTIONS	0.757663207420464	0.429161006481932	0.621337492813136	0.281647021909473	0.234935023424859	0.0687646071723376	0.12991722136159	0.125711093064027	0.142355763143945	0.210063312578527	0.214646021947761	0.184403779364894	5.48023784746625e-09	0.000640477315905886	1.27308408720226e-05	0.179994467804657	0.273725633899294	0.709221104769766	3709	40008	2550	2012	1389	794	573	365	170	129	84	52	44	30	38990	39528	40151	40746	40967	41175	2007	2048	2093	2125	2133	2147
I9_ANGINA	70_80	FinnGen	ALCOHOL_RELATED	0.387851211912223	0.0119216623656591	0.110293938937339	-0.037643639846504	-0.395064301503116	-1.00132417380595	0.269035374995878	0.259789533760232	0.268865911191999	0.317550877635773	0.354648026077667	0.354730095082804	0.149404950615111	0.963398168039696	0.681645212414082	0.905636911819565	0.265295637845102	0.00476095821664879	1283	44470	744	604	502	408	320	226	40	33	27	20	14	8	42725	42865	42967	43061	43149	43243	2244	2251	2257	2264	2270	2276
I9_ANGINA	70_80	FinnGen	APPENDACUT_NOCOMPLIC	0.850115808845862	0.118184508297492	0.0401045188037718	-0.168557707137332	0.208226907827067	-0.0382404248488588	0.409293957969432	0.448012372666044	0.500782206409542	0.577977475221705	0.408992197421323	0.317321293312796	0.0377987950927639	0.791936022272496	0.936170644025671	0.770566709349188	0.610666742340211	0.904079069177567	402	43431	198	197	162	134	130	101	17	12	12	13	14	10	41424	41425	41460	41488	41492	41521	2194	2199	2199	2198	2197	2201
I9_ANGINA	70_80	FinnGen	APPENDICITIS_BROAD	0.696469793594382	-0.295871264263038	0.440604735919129	-0.250107220464157	0.0831033254028177	-0.29096193303523	0.354731668594166	0.448008968108726	0.334485988776429	0.500716232474335	0.354394220964384	0.289848983839992	0.049603106273691	0.508988377149961	0.187751766327502	0.617427943043226	0.814601475437082	0.315455858620297	614	43443	311	299	238	201	198	157	24	18	19	15	17	12	41520	41532	41593	41630	41633	41674	2202	2208	2207	2211	2209	2214
I9_ANGINA	70_80	FinnGen	ASTHMA_ACUTE_RESPIRATORY_INFECTIONS	0.751341084459491	0.888056923180783	0.812158553941362	0.757510892741959	1.02283619897308	0.549103613818331	0.278674812877735	0.210024271765265	0.259458421734866	0.334309888789566	0.289719471899349	0.278510059468756	0.00701521261950778	2.35407429888089e-05	0.00174683194956668	0.0234578517987984	0.000414874586127741	0.048658084650124	789	41068	516	425	308	187	134	82	48	45	31	22	22	13	39263	39354	39471	39592	39645	39697	2030	2033	2047	2056	2056	2065
I9_ANGINA	70_80	FinnGen	ASTHMA_EXCL	0.743866888884706	0.391105450043537	0.420613479763113	0.214244364536125	0.373168527892545	0.0114476889273096	0.0730814158685633	0.0729355830668501	0.0833033582087877	0.104787925640452	0.0926818075708562	0.0859355374442014	2.47077053911806e-24	8.21503786244759e-08	4.43715263673702e-07	0.0408990443496389	5.66516040317537e-05	0.894025314842006	13923	27517	9440	6851	4680	3233	2532	1840	629	467	353	264	229	154	29574	32163	34334	35781	36482	37174	1797	1959	2073	2162	2197	2272
I9_ANGINA	70_80	FinnGen	ASTHMA_HOSPITAL_INFECTIONS	0.665289521796171	0.834349600642196	0.554928001030641	0.763194906706698	0.714375876967268	0.591418531607878	0.210243493761003	0.158151236509868	0.214701912992723	0.230834467067475	0.230719916737908	0.1875428649191	0.00155415729599452	1.32290780321744e-07	0.00974796027412712	0.000945559503597458	0.00195958305899513	0.00161319018634194	1493	41186	994	773	562	365	267	175	83	74	50	43	42	29	39511	39732	39943	40140	40238	40330	2091	2100	2124	2131	2132	2145
I9_ANGINA	70_80	FinnGen	ASTHMA_HOSPITAL_MAIN	0.975070288155693	0.574291268791005	0.496549976105868	0.664360460441445	0.579358265066007	0.0288061814758466	0.176174041023612	0.173308108737971	0.205606755669339	0.209991378223488	0.193939652185892	0.173296920345652	3.11763289182784e-08	0.000920698756165128	0.0157331798767298	0.00155749915304674	0.00281442264594944	0.867980336024342	1716	42492	991	882	615	471	414	350	89	73	65	50	45	34	40946	41055	41322	41466	41523	41587	2182	2198	2206	2221	2226	2237
I9_ANGINA	70_80	FinnGen	ASTHMA_HOSPITAL_PNEUMONIA	0.92759689962331	0.728717223185901	0.280030134498479	0.655300296705528	0.562439604856453	0.624207387031048	0.201835114910122	0.184328590533432	0.278538875927109	0.278556691696353	0.289737971002688	0.230914916506631	4.31060513199198e-06	7.70614538068909e-05	0.314726488133379	0.0186484674850218	0.0522339161931311	0.00686770345999462	1215	41175	846	636	442	277	197	121	67	48	29	27	27	19	39415	39625	39819	39984	40064	40140	2062	2081	2100	2102	2102	2110
I9_ANGINA	70_80	FinnGen	ASTHMA_INFECTIONS	0.665289521796171	0.834349600642196	0.554928001030641	0.763194906706698	0.714375876967268	0.591418531607878	0.210243493761003	0.158151236509868	0.214701912992723	0.230834467067475	0.230719916737908	0.1875428649191	0.00155415729599452	1.32290780321744e-07	0.00974796027412712	0.000945559503597458	0.00195958305899513	0.00161319018634194	1493	41186	994	773	562	365	267	175	83	74	50	43	42	29	39511	39732	39943	40140	40238	40330	2091	2100	2124	2131	2132	2145
I9_ANGINA	70_80	FinnGen	ASTHMA_MODE	0.958953554868228	0.622851246302074	0.686205319783056	0.672144754959001	0.412656901113711	0.183352130557224	0.175667983931487	0.177697896999305	0.199298426526828	0.226439606467331	0.232013832443785	0.178350985709196	4.79099670416787e-08	0.000456413157820044	0.000575076941410259	0.00299434390439201	0.0753074157086459	0.303930529106498	2196	25589	1412	1055	721	528	459	374	89	73	61	45	39	33	25252	25609	25943	26136	26205	26290	1032	1048	1060	1076	1082	1088
I9_ANGINA	70_80	FinnGen	ASTHMA_NAS	0.825698342589109	0.688350292395147	0.659995810649238	0.962134476634028	0.494324992651698	0.102458038889825	0.18071480698618	0.166139169812071	0.199359657629469	0.199413933796312	0.238269439549159	0.232366287329751	4.89896525742044e-06	3.42470672178121e-05	0.000931033098265152	1.40136319607043e-06	0.0380192570320835	0.659261269615577	2203	25529	1504	1093	731	508	408	290	98	86	67	50	32	19	25109	25520	25882	26105	26205	26323	1021	1033	1052	1069	1087	1100
I9_ANGINA	70_80	FinnGen	ASTHMA_NAS_EXMORE	1.0063074906957	0.871332240790218	0.843165499259125	1.14776846661253	0.676681401577829	0.325110129317077	0.181745199824143	0.167196531877124	0.200255602924144	0.200314648755134	0.238987300276786	0.233359220013347	3.0784810540655e-08	1.87395270094701e-07	2.54866493254064e-05	1.00532568394231e-08	0.00463369865001728	0.163567009900543	2203	24185	1504	1093	731	508	408	290	98	86	67	50	32	19	23998	24409	24771	24994	25094	25212	788	800	819	836	854	867
I9_ANGINA	70_80	FinnGen	ASTHMA_OBESITY	0.888052110925013	0.659819042877208	0.704254392289143	-1.11029301617874	0.684599035119296	0.468685969107176	0.317579582395145	0.289928806633759	0.354523677159581	1.00035857066113	0.354414487101325	0.289806468544754	0.00516892151511989	0.0228581759130132	0.0469799894381298	0.267044257933637	0.0534047095598564	0.10582696466047	660	40982	399	340	219	132	123	99	27	22	14	10	14	12	39223	39282	39403	39490	39499	39523	1993	1998	2006	2010	2006	2008
I9_ANGINA	70_80	FinnGen	ASTHMA_PNEUMONIA	0.926453282275736	0.727260508237184	0.282343366957908	0.655328012421763	0.566484487002886	0.62425476640197	0.201834225391956	0.184329975633792	0.278536627252901	0.278556689573588	0.289736203279233	0.230914961669763	4.42886453353221e-06	7.96578161880524e-05	0.310741710559199	0.0186434780961526	0.0505626195676365	0.00686347591775549	1214	41175	847	636	442	277	196	121	67	48	29	27	27	19	39413	39624	39818	39983	40064	40139	2062	2081	2100	2102	2102	2110
I9_ANGINA	70_80	FinnGen	ASTHMA_PNEUMONIA_AND_SEPSIS	0.92759689962331	0.728717223185901	0.280030134498479	0.655300296705528	0.562439604856453	0.624207387031048	0.201835114910122	0.184328590533432	0.278538875927109	0.278556691696353	0.289737971002688	0.230914916506631	4.31060513199198e-06	7.70614538068909e-05	0.314726488133379	0.0186484674850218	0.0522339161931311	0.00686770345999462	1215	41175	846	636	442	277	197	121	67	48	29	27	27	19	39415	39625	39819	39984	40064	40140	2062	2081	2100	2102	2102	2110
I9_ANGINA	70_80	FinnGen	AUD_SWEDISH	0.388324830979884	0.099810241974634	0.240072823313277	-0.0395251184865422	-0.320476015867268	-1.0771836142556	0.290355606712198	0.268829232885543	0.268918289128373	0.334613778919633	0.354658785995682	0.379052531223689	0.181088461143718	0.710430864428264	0.371998993933125	0.905971300559913	0.366198063667232	0.00448625447159985	1130	44654	637	511	436	368	296	214	37	32	26	18	13	7	42863	42989	43064	43132	43204	43286	2247	2252	2258	2266	2271	2277
I9_ANGINA	70_80	FinnGen	AUTOIMMUNE	0.372641151568291	0.303118016494785	0.290198525741133	0.143531356954725	0.0620764736152559	-0.281443944462617	0.134497705966005	0.109350580279046	0.120075993101646	0.13748002871045	0.127658019118965	0.110503474453998	0.00559508071181804	0.00557158414751141	0.0156580240087716	0.296477962539804	0.626774587785687	0.0108677117623634	5839	32964	3170	2887	2373	2041	1796	1423	218	196	163	132	125	87	33471	33754	34268	34600	34845	35218	1944	1966	1999	2030	2037	2075
I9_ANGINA	70_80	FinnGen	BLEEDING	0.32344496242112	0.302325139668331	0.202018700475291	0.168727869695708	0.0576961506078139	-0.244877197639897	0.13185279201668	0.113371895682937	0.14517994505223	0.173454552617014	0.170928211883465	0.156741316756037	0.0141640281819087	0.0076607441447689	0.164072175365943	0.330677701254938	0.735705269331382	0.11821697377781	5142	40698	3681	2661	1703	1140	890	593	184	159	111	84	62	42	39802	40822	41780	42343	42593	42890	2173	2198	2246	2273	2295	2315
I9_ANGINA	70_80	FinnGen	BRONCHITIS	0.848936441892777	0.423174258556467	0.607963140692648	0.479606875162836	0.0418230972704427	0.173979589593068	0.131777048975686	0.134715135163764	0.154494062355615	0.214611341331114	0.27838854261464	0.23082118100835	1.17740201954197e-10	0.00168226913415128	8.3131684844178e-05	0.0254324866458381	0.880580928981744	0.451004232540569	3092	42675	2215	1708	1160	632	414	215	156	110	67	39	26	19	41265	41772	42320	42848	43066	43265	2131	2177	2220	2248	2261	2268
I9_ANGINA	70_80	FinnGen	C3_BREAST	-0.750131401420507	-0.252806806469531	-0.207317636299656	-0.0186355494410186	0.0760631662014601	-0.398870618218909	0.578884230949619	0.355708864873432	0.410239572230725	0.410212308719632	0.35557399524365	0.318254326022516	0.195036531315772	0.477262290350888	0.613307777857266	0.963765338073603	0.830612125436591	0.210093723417938	1226	21651	705	697	497	380	311	265	19	20	13	14	16	10	21247	21255	21455	21572	21641	21687	906	905	912	911	909	915
I9_ANGINA	70_80	FinnGen	C3_BREAST_EXALLC	-0.786431190370252	-0.28605310946986	-0.237878598773291	-0.0522132970916309	0.0499483373540529	-0.426602912062346	0.579455137578097	0.356550739906438	0.410999090635657	0.41095497446397	0.356378987831492	0.319081658843948	0.17472058847449	0.422391687070692	0.562736732788113	0.898897998412032	0.888537436301114	0.18123211587867	1226	14703	705	697	497	380	311	265	19	20	13	14	16	10	14555	14563	14763	14880	14949	14995	650	649	656	655	653	659
I9_ANGINA	70_80	FinnGen	C3_CANCER	-0.0535413340297616	-0.183130902986697	-0.21614055427815	-0.0481185056207177	-0.112049462556412	-0.419632457579864	0.0991337747676642	0.0894296549527047	0.107493657911333	0.112738056142407	0.110190979212317	0.100610241591076	0.589133758981683	0.0405830471282573	0.0443541491052356	0.669512709168094	0.309217169714708	3.03436036910508e-05	12235	27134	8551	6707	4271	3033	2293	1567	377	312	247	205	163	108	28538	30382	32818	34056	34796	35522	1903	1968	2033	2075	2117	2172
I9_ANGINA	70_80	FinnGen	C3_CANCER_EXALLC	-0.0560260436976135	-0.185762902013832	-0.219015827673038	-0.0515921788134161	-0.115149594220282	-0.423195628970477	0.0993258381351196	0.0896240407442985	0.107656408339745	0.11289459974779	0.110349851277737	0.100785616754879	0.572711165393916	0.0382010881056139	0.0419116276010203	0.647675204705681	0.29671877584971	2.68133625600457e-05	12235	25715	8551	6707	4271	3033	2293	1567	377	312	247	205	163	108	27188	29032	31468	32706	33446	34172	1834	1899	1964	2006	2048	2103
I9_ANGINA	70_80	FinnGen	C3_CANCER_WIDE	-0.105436004024319	-0.172972209679436	-0.236706560901805	-0.0618032113327215	-0.124731255042982	-0.40991717234108	0.098430573159177	0.0870741274203377	0.105511872425265	0.109824135280558	0.107479522853049	0.0978469195206296	0.284092418178223	0.0469785264229332	0.0248702831029892	0.573607121128258	0.245840490336957	2.79727167947677e-05	13154	25820	9299	6960	4480	3227	2434	1656	393	328	260	216	171	115	27407	29746	32226	33479	34272	35050	1875	1940	2008	2052	2097	2153
I9_ANGINA	70_80	FinnGen	C3_CANCER_WIDE_EXALLC	-0.105617017992194	-0.173167385027484	-0.236906508628214	-0.0620061435593766	-0.124947762196941	-0.410117473824898	0.0984304711433227	0.0870741592687129	0.10551192620441	0.109824202453258	0.107479669092663	0.0978469672854757	0.283265999677442	0.0467305153000463	0.0247485269572025	0.572349589206833	0.245022427285383	2.77217207389727e-05	13154	25817	9299	6960	4480	3227	2434	1656	393	328	260	216	171	115	27404	29743	32223	33476	34269	35047	1875	1940	2008	2052	2097	2153
I9_ANGINA	70_80	FinnGen	C3_FEMALE_GENITAL	0.539903436352914	-0.409762562514284	-14.0093687363111	0.619129281335934	-0.929574610930612	-0.0025510121150548	0.449298791901621	0.578640751655929	640.078193777492	0.501349438370079	1.00065177744798	0.410119377408182	0.22949610420538	0.478854135954885	0.982538123067977	0.216858176060938	0.352905084811559	0.995037054652802	524	24586	349	328	205	134	107	72	9	8	7	7	6	6	23782	23803	23926	23997	24024	24059	970	971	972	972	973	973
I9_ANGINA	70_80	FinnGen	C3_FEMALE_GENITAL_EXALLC	0.485824769571292	-0.46084433645049	-14.0158881516849	0.565350824638208	-0.981493216706089	-0.0555035788490403	0.4503399708451	0.5793286635394	624.39752421875	0.502104875206166	1.0010220762788	0.411068262882055	0.280678866148298	0.42633436931463	0.982091342031717	0.260181760023762	0.326843770560975	0.892593864914111	524	14665	349	328	205	134	107	72	9	8	7	7	6	6	14199	14220	14343	14414	14441	14476	632	633	634	634	635	635
I9_ANGINA	70_80	FinnGen	C3_MALE_GENITAL	0.0609339099336891	0.274356683241327	-0.0873933186721568	0.144351617351672	-0.0624449163868709	-0.427020217946484	0.17027790323577	0.12388834201927	0.172094571914459	0.174561609118262	0.18242193443139	0.18290377098727	0.720455736182841	0.0267911028167408	0.611578550751633	0.408272238053283	0.732117346704457	0.0195605891882684	2963	16623	1901	1810	1245	908	700	438	156	137	93	73	50	31	16308	16399	16964	17301	17509	17771	1221	1240	1284	1304	1327	1346
I9_ANGINA	70_80	FinnGen	C3_MALE_GENITAL_EXALLC	-0.0161179219009383	0.201114096164286	-0.159775084264928	0.0716888368535498	-0.128081249192712	-0.450885831709081	0.171836116123665	0.125826080985022	0.173491306413093	0.175952950840412	0.183757799101403	0.184485373696595	0.925269445331472	0.109965141607002	0.357081751780583	0.683690835872458	0.485795767199444	0.0145246456195697	2963	10189	1901	1810	1245	908	700	438	156	137	93	73	50	31	10252	10343	10908	11245	11453	11715	843	862	906	926	949	968
I9_ANGINA	70_80	FinnGen	C3_PROSTATE	0.0621634639812535	0.292513083101392	-0.0828046786713788	0.150767741657859	-0.0882340321276221	-0.418191839955272	0.170272972127364	0.123058294090807	0.172085040388665	0.174555207929289	0.185338743344299	0.182897391069964	0.715050780917831	0.0174527354125792	0.630385274657864	0.387738836079487	0.634025213932818	0.0222259969294351	2945	16667	1893	1800	1238	900	695	433	156	137	92	72	49	31	16339	16432	16994	17332	17537	17799	1224	1243	1288	1308	1331	1349
I9_ANGINA	70_80	FinnGen	C3_PROSTATE_EXALLC	-0.0133979044019544	0.219878679422356	-0.15465019979795	0.0788106616949501	-0.153606662442663	-0.442992399968325	0.17184185207737	0.125021080120598	0.173491263006094	0.175957174632847	0.186661905034602	0.184484183111597	0.937854716519565	0.078622896537636	0.372714345853197	0.654227652351821	0.410556999682499	0.0163392286707915	2945	10188	1893	1800	1238	900	695	433	156	137	92	72	49	31	10241	10334	10896	11234	11439	11701	843	862	907	927	950	968
I9_ANGINA	70_80	FinnGen	C3_SKIN	-0.246978514604913	-0.0891628678586094	-0.107970037777935	0.0673343864205291	-0.0555723989560552	-0.318653095074808	0.190778458762655	0.14220877092821	0.175845160943446	0.187373344688377	0.190623807963287	0.162526632187219	0.195464183045129	0.53066859930969	0.539211159849958	0.719326188362261	0.770646644065059	0.049923274542977	3819	40565	2629	2492	1612	1074	776	510	126	112	87	69	51	39	39474	39611	40491	41029	41327	41593	2155	2169	2194	2212	2230	2242
I9_ANGINA	70_80	FinnGen	C3_SKIN_EXALLC	-0.331124878082702	-0.17415670830409	-0.193533862215246	-0.0193318241295085	-0.141228450035063	-0.379328518667507	0.19164022488753	0.143268556590999	0.176714187115376	0.188198982438268	0.191446007221848	0.163618607286615	0.0840157610087136	0.224138794849458	0.273437739394375	0.918185095934285	0.460700802570914	0.0204292050771491	3819	25027	2629	2492	1612	1074	776	510	126	112	87	69	51	39	24594	24731	25611	26149	26447	26713	1497	1511	1536	1554	1572	1584
I9_ANGINA	70_80	FinnGen	C3_URINARY_TRACT	0.295309153124598	0.0079165875695486	-0.1499972225213	0.534461077906735	1.27140174602281	0.582601968337051	0.409231258357634	0.409112919585664	0.577928251576264	0.500674637187425	0.354473753134778	0.409086153402476	0.470528601542058	0.984561404649243	0.795216322045639	0.285754314313685	0.000334850353397999	0.154401694719372	475	45841	345	280	152	85	53	41	20	18	16	14	13	6	43666	43731	43859	43926	43958	43970	2285	2287	2289	2291	2292	2299
I9_ANGINA	70_80	FinnGen	C3_URINARY_TRACT_EXALLC	0.194816340470269	-0.087688539539113	-0.239972108157859	0.437472118424967	1.1806401033534	0.523556994201614	0.409958414217913	0.409768607040726	0.578377968277656	0.501199947287402	0.35519796335779	0.409751252805978	0.634637295891735	0.830550753661699	0.678211199782919	0.382745120330106	0.000887701771174548	0.201339886771952	475	24638	345	280	152	85	53	41	20	18	16	14	13	6	23410	23475	23603	23670	23702	23714	1338	1340	1342	1344	1345	1352
I9_ANGINA	70_80	FinnGen	CARDIAC_ARRHYTM	2.17025035693772	1.42332049424169	1.37681825967312	1.39291992117756	1.28714604329853	0.913692356766177	0.0843777377512363	0.0946918703565652	0.111696379283497	0.127673302688126	0.131112599030593	0.131745439704019	6.86807917478175e-146	4.59496152742232e-51	6.52703706132892e-35	1.03219089594373e-27	9.50342867501608e-23	4.05398994763753e-12	8925	22236	6140	4995	3203	2106	1520	951	534	331	224	169	116	71	23890	25035	26827	27924	28510	29079	597	800	907	962	1015	1060
I9_ANGINA	70_80	FinnGen	CD2_BENIGN	0.0492633338593388	0.0126139916205923	-0.0421044116297612	-0.103937477087353	-0.0546999952683429	-0.281162921784522	0.129334173680833	0.108331248144686	0.129878276243739	0.149948176841729	0.132849049912421	0.10821986279613	0.703277755975691	0.907304559163144	0.745799011419517	0.488211663197094	0.680525989201721	0.00937490200465205	7008	27775	4415	3759	2620	1904	1590	1244	227	191	151	127	113	91	28270	28926	30065	30781	31095	31441	1871	1907	1947	1971	1985	2007
I9_ANGINA	70_80	FinnGen	CD2_BENIGN_COLON	0.0699711794838612	-0.0753857765838117	-0.26513245420605	-0.388329815523089	0.0769834643937623	-0.265615969988492	0.197862130658789	0.178444502386233	0.243767529122518	0.317185054115455	0.243713209164543	0.225051510312392	0.723611664726975	0.672688832747763	0.276752001754392	0.220838894133796	0.752095661391188	0.237902697375997	2840	42643	2021	1684	1064	647	456	309	82	60	42	37	32	20	41184	41521	42141	42558	42749	42896	2196	2218	2236	2241	2246	2258
I9_ANGINA	70_80	FinnGen	CD2_BENIGN_COLON_EXALLC	-0.02473034390546	-0.171928642259121	-0.358358107729076	-0.482687169900543	-0.0135368990037408	-0.33258760753829	0.199033309447286	0.179601965407006	0.244633544326786	0.317863469666495	0.244568447276403	0.226098536264803	0.901115523847729	0.338427990386201	0.142954417361364	0.128879293120092	0.955859513482529	0.14129511108612	2840	22948	2021	1684	1064	647	456	309	82	60	42	37	32	20	22367	22704	23324	23741	23932	24079	1318	1340	1358	1363	1368	1380
I9_ANGINA	70_80	FinnGen	CD2_BENIGN_COLON_NOS	0.128823928612305	0.103668763940433	-0.408205097545603	-0.438392131895013	-0.15101850293491	0.055264676308858	0.289882118327455	0.236948241838401	0.378748887356366	0.44789161501931	0.378716205501674	0.268470508081319	0.656752627379466	0.661736817178625	0.281135339158615	0.327683422896453	0.690066883662331	0.836908018469692	1215	44883	834	734	491	330	240	144	41	31	18	18	16	14	42977	43077	43320	43481	43571	43667	2246	2256	2269	2269	2271	2273
I9_ANGINA	70_80	FinnGen	CD2_BENIGN_COLON_NOS_EXALLC	0.035165809154917	0.00498984593831423	-0.50178011104611	-0.537997235850473	-0.242008591005459	-0.0135423281238431	0.290744359216101	0.237875043376019	0.379334885113014	0.448399884334459	0.379292184677329	0.269409877504774	0.903729878740082	0.983264200320589	0.185905470644213	0.230210912562119	0.523439051817569	0.959909911124452	1215	23922	834	734	491	330	240	144	41	31	18	18	16	14	22942	23042	23285	23446	23536	23632	1320	1330	1343	1343	1345	1347
I9_ANGINA	70_80	FinnGen	CD2_BENIGN_COLORECANI	0.0140162514459174	0.0187417449163845	-0.295672576458078	-0.374973937210387	0.107704518143623	-0.227961975949338	0.187578251542072	0.15624656981102	0.224957290173545	0.278462573112682	0.209901772095966	0.190758760053643	0.940435778707329	0.904522913939365	0.188728504971472	0.178113449660301	0.60786831237253	0.232076261712715	3380	41781	2358	1970	1261	798	583	404	98	74	55	52	44	28	40521	40909	41618	42081	42296	42475	2184	2208	2227	2230	2238	2254
I9_ANGINA	70_80	FinnGen	CD2_BENIGN_COLORECANI_EXALLC	-0.0780215969847628	-0.075101445404961	-0.388602876408573	-0.468366262571757	0.0166172534863707	-0.289875555749278	0.188812239038202	0.157571987662086	0.22589075856801	0.279238166004265	0.210893832314251	0.192024577306863	0.679443094386939	0.633635068408341	0.0853755070662542	0.0934837718730406	0.937196156446195	0.131151832071845	3380	22588	2358	1970	1261	798	583	404	98	74	55	52	44	28	22189	22577	23286	23749	23964	24143	1323	1347	1366	1369	1377	1393
I9_ANGINA	70_80	FinnGen	CD2_BENIGN_EXALLC	-0.0528236790691107	-0.0908838902165099	-0.145596370655688	-0.206599835085126	-0.156503729571695	-0.352625303034888	0.131029255219772	0.110184298129232	0.131427253941527	0.151298498901614	0.134297609661082	0.10998708174179	0.686842175527843	0.409465145906201	0.267944062958842	0.172092351708761	0.243877317037927	0.00134565417480402	7008	15613	4415	3759	2620	1904	1590	1244	227	191	151	127	113	91	16713	17369	18508	19224	19538	19884	1266	1302	1342	1366	1380	1402
I9_ANGINA	70_80	FinnGen	CD2_BENIGN_LIPOMATOUS	0.189141690486876	0.0839199620424349	0.0902883211729755	-0.00469904340958202	0.318103569895656	-0.25044157759666	0.448033139585043	0.378718993654853	0.409066350576102	0.44791986973133	0.317116816022302	0.289631194605698	0.672908202675496	0.824633848503619	0.825311987692188	0.991629696138149	0.315806998355976	0.387208239381311	668	44832	345	302	257	207	210	180	16	14	16	15	18	12	42869	42912	42957	43007	43004	43034	2270	2272	2270	2271	2268	2274
I9_ANGINA	70_80	FinnGen	CD2_BENIGN_LIPOMATOUS_EXALLC	0.0981887223742374	-0.00340804617397338	-0.0067377431443543	-0.0909778734060556	0.230437774075788	-0.308560280302456	0.448613244953203	0.379273806070471	0.409655240107448	0.448433603781784	0.317774533139445	0.290365913607164	0.826750028907648	0.992830533539331	0.986877504950555	0.839229412767485	0.468353119122996	0.287936106531076	668	23759	345	302	257	207	210	180	16	14	16	15	18	12	22748	22791	22836	22886	22883	22913	1318	1320	1318	1319	1316	1322
I9_ANGINA	70_80	FinnGen	CD2_BENIGN_RECTUM	-0.526000341947777	0.461090033543696	-0.0876160184534986	-0.446939776374502	0.504017523113875	-0.113679706928918	0.500679209041084	0.259343969099995	0.409014175175446	0.577871895059254	0.334163900162767	0.354411187779255	0.293454487104945	0.0754187658677663	0.830381216321027	0.439271712199261	0.131479208231889	0.748394895232387	823	45339	557	440	299	190	151	108	26	25	19	18	15	8	43295	43412	43553	43662	43701	43744	2284	2285	2291	2292	2295	2302
I9_ANGINA	70_80	FinnGen	CD2_BENIGN_RECTUM_ANAL	-0.611049773429174	0.485284670425803	-0.0547737537925791	-0.60115018756832	0.42429151234029	-0.422050593112832	0.500689886989462	0.2437826300135	0.378808355262957	0.577888158872022	0.317129108427124	0.354497360843374	0.222307347956904	0.0465199306988727	0.885030729245344	0.298222135422218	0.180924433403972	0.233826123996151	903	45156	596	474	330	217	179	139	29	28	21	19	16	8	43157	43279	43423	43536	43574	43614	2277	2278	2285	2287	2290	2298
I9_ANGINA	70_80	FinnGen	CD2_BENIGN_RECTUM_ANAL_EXALLC	-0.706289422274081	0.391735463823109	-0.151486131915195	-0.697396466630045	0.326765167299162	-0.484849960205927	0.50119522637699	0.24473212733653	0.379440215316573	0.578297956736252	0.317826835639249	0.355239587753987	0.158773024291809	0.109449948035484	0.689719439657721	0.227838073062067	0.303891843234834	0.172299130245076	903	24077	596	474	330	217	179	139	29	28	21	19	16	8	23027	23149	23293	23406	23444	23484	1328	1329	1336	1338	1341	1349
I9_ANGINA	70_80	FinnGen	CD2_BENIGN_RECTUM_EXALLC	-0.622190531016603	0.367229763117369	-0.184853184560502	-0.542224708875514	0.406896828747206	-0.179493580822257	0.501174342948274	0.260212947161958	0.409585766636868	0.578271577037798	0.334804187279459	0.355079659322776	0.214433927647695	0.158166107377697	0.651760803662911	0.348416870988465	0.224241101681631	0.613206090640073	823	24160	557	440	299	190	151	108	26	25	19	18	15	8	23068	23185	23326	23435	23474	23517	1332	1333	1339	1340	1343	1350
I9_ANGINA	70_80	FinnGen	CD2_BENIGN_SKIN	-0.16057270977741	0.0461382702985752	0.581409518812151	0.375676312190156	-0.679734883508976	-0.564360483203442	0.334293351885115	0.243714308579719	0.219548754013044	0.268398142506208	0.408924367362074	0.289702828722908	0.630989391270244	0.849847560414678	0.00809210814389931	0.161603807666571	0.0964624850730236	0.0514069621737202	1377	44203	876	758	522	395	345	252	43	41	37	24	15	12	42405	42523	42759	42886	42936	43029	2256	2258	2262	2275	2284	2287
I9_ANGINA	70_80	FinnGen	CD2_BENIGN_SKIN_EXALLC	-0.248252254716993	-0.0452594923637359	0.492850459910625	0.286461664889527	-0.764025202956769	-0.624322723549793	0.334969041676206	0.244569193842293	0.220520996477029	0.269212231635407	0.409421745117246	0.290485591921286	0.458620686645654	0.853183522883301	0.0254215071935309	0.28729529799368	0.0620262538597561	0.031615524546491	1377	23764	876	758	522	395	345	252	43	41	37	24	15	12	22889	23007	23243	23370	23420	23513	1333	1335	1339	1352	1361	1364
I9_ANGINA	70_80	FinnGen	CD2_NEOPLASM	-0.063487123603066	-0.0852039216956792	-0.145786867664051	-0.177145743456898	-0.167456644671524	-0.498882084476384	0.0911545192861454	0.0779364328291373	0.0911955299235009	0.102237109204848	0.0943745154636939	0.0857456358323769	0.486129486767488	0.274284519623745	0.109905380902802	0.0831498666909794	0.0759996293199831	5.94978740843732e-09	14838	15496	9781	7556	5246	3959	3199	2336	505	438	339	277	224	157	18464	20689	22999	24286	25046	25909	1584	1651	1750	1812	1865	1932
I9_ANGINA	70_80	FinnGen	CD2_PRIMARY_LYMPHOID_HEMATOPOIETIC	-0.307888326660981	-0.566598942584477	-0.232361623037658	-0.508602453689227	-0.122038929002212	-0.0873103432502275	0.378877892112209	0.378768206195258	0.409015200725316	0.577895708607351	0.447862666826875	0.378916233343712	0.4164290374228	0.134680003306199	0.569966922511966	0.378808475544644	0.785243852957142	0.817764468462502	1168	44858	886	629	367	217	160	83	19	14	15	13	11	7	42858	43115	43377	43527	43584	43661	2263	2268	2267	2269	2271	2275
I9_ANGINA	70_80	FinnGen	CD2_PRIMARY_LYMPHOID_HEMATOPOIETIC_EXALLC	-0.404785506568391	-0.662577073038461	-0.32821002838687	-0.605072568121858	-0.218534050318821	-0.152568599971023	0.379489749396202	0.379319079269833	0.409543193669308	0.578272723717444	0.448335922907657	0.379602292440847	0.286126621408847	0.0806800399923661	0.422897129260478	0.2954019397232	0.625950996605759	0.687745139434527	1168	24731	886	629	367	217	160	83	19	14	15	13	11	7	23630	23887	24149	24299	24356	24433	1364	1369	1368	1370	1372	1376
I9_ANGINA	70_80	FinnGen	CHOLELITH_BROAD	0.407826855263702	0.430333905316536	0.427660729099136	0.331819448799385	0.320005583366581	0.064520179324086	0.181836923638632	0.145272389726918	0.162294456210339	0.187536191932923	0.170905059342354	0.134188709166145	0.0249086490888239	0.0030539445505878	0.00841146248410368	0.0768334498028647	0.0611488986353844	0.630646742969296	2946	38223	1754	1475	1113	875	728	574	121	111	100	89	72	58	37332	37611	37973	38211	38358	38512	1962	1972	1983	1994	2011	2025
I9_ANGINA	70_80	FinnGen	COPD_ASTHMA_INFECTIONS	0.755587954013463	0.34043525695264	0.365422257092075	0.33187603137964	0.320215888697154	0.147427353302223	0.0869537980000605	0.0901641818511237	0.109359652301766	0.135152699778334	0.133903066084896	0.120215334658221	3.63930278659437e-18	0.000159542214173221	0.000833353089110659	0.0140663913669696	0.0167842226203853	0.22006299540427	8948	36027	6530	4418	2913	1772	1281	819	361	255	175	134	112	73	36134	38246	39751	40892	41383	41845	1950	2056	2136	2177	2199	2238
I9_ANGINA	70_80	FinnGen	COPD_ASTHMA_PNEUMONIA_SEPSIS	0.795334214586661	0.310645139031733	0.22414464379817	0.375475034001856	0.339312431221258	0.204774825791714	0.0947764140251703	0.104273564390669	0.135333594420614	0.15501322302998	0.156674400439242	0.142798355290002	4.79206171099349e-17	0.00289062361554986	0.0976736275628461	0.0154263083820143	0.030332810023714	0.151568297430961	7104	35890	5417	3369	2100	1263	886	544	274	177	123	99	80	51	35446	37494	38763	39600	39977	40319	1857	1954	2008	2032	2051	2080
I9_ANGINA	70_80	FinnGen	COPD_EARLYANDLATER	0.933162375717837	0.82504892438392	0.573810739327534	0.436350154184312	0.810640001222031	0.318937979761618	0.119944568250717	0.10535430761626	0.137755467962184	0.171417230620987	0.142775798143987	0.162730588228507	7.25549779458087e-15	4.8329834875665e-15	3.10766461482841e-05	0.0109107518936318	1.36507516875865e-08	0.0500058274229582	3234	43968	2165	1649	1172	797	572	328	228	175	118	90	74	39	42557	43073	43550	43925	44150	44394	2252	2305	2362	2390	2406	2441
I9_ANGINA	70_80	FinnGen	COPD_EXCL	0.753321973720521	0.394957110225129	0.432792915232545	0.174683345040547	0.356939041925554	0.00592725843959383	0.0730270696793865	0.0732579527547545	0.0837837771921547	0.108433560123667	0.0951021995562939	0.0883084507876951	5.98723611957768e-25	6.99417605593963e-08	2.39677478420925e-07	0.107185994626477	0.000174580703003587	0.946486215166568	13640	27396	9331	6739	4561	3106	2427	1758	620	459	339	244	213	145	29318	31910	34088	35543	36222	36891	1767	1928	2048	2143	2174	2242
I9_ANGINA	70_80	FinnGen	COPD_HOSPITAL	0.933162375717837	0.82504892438392	0.573810739327534	0.436350154184312	0.810640001222031	0.318937979761618	0.119944568250717	0.10535430761626	0.137755467962184	0.171417230620987	0.142775798143987	0.162730588228507	7.25549779458087e-15	4.8329834875665e-15	3.10766461482841e-05	0.0109107518936318	1.36507516875865e-08	0.0500058274229582	3234	43968	2165	1649	1172	797	572	328	228	175	118	90	74	39	42557	43073	43550	43925	44150	44394	2252	2305	2362	2390	2406	2441
I9_ANGINA	70_80	FinnGen	COPD_HOSPITAL_ASTHMA_INF	1.19186859428323	0.6866978279881	0.60372076651468	0.676842084432998	0.631894376188203	0.469002137237111	0.1406648136851	0.150233867309943	0.191148441493977	0.215170661306512	0.215070614886362	0.198287128949798	2.38924508928484e-17	4.85728978540598e-06	0.00158644760558429	0.00165743223785317	0.00330253258724665	0.0180170433650524	1842	43899	1281	893	597	400	301	166	122	89	63	53	44	26	42171	42559	42855	43052	43151	43286	2167	2200	2226	2236	2245	2263
I9_ANGINA	70_80	FinnGen	COPD_HOSPITAL_ASTHMA_PNEUM_SEPSIS	1.26557283549199	0.695934986002906	0.475115895695106	0.416458992340696	0.66275630777395	0.622963768836736	0.143243806684835	0.158830906355235	0.220100801813467	0.268831834178359	0.231140970353145	0.206221384350451	1.00012010111493e-18	1.17805887413675e-05	0.0308789885635773	0.121347313892156	0.00413957529301731	0.00252066602426691	1673	43903	1190	805	521	336	250	136	109	70	48	39	38	24	42121	42506	42790	42975	43061	43175	2156	2195	2217	2226	2227	2241
I9_ANGINA	70_80	FinnGen	COPD_HOSPITAL_MAIN	1.10663116072454	0.829421439897092	0.661638263762917	0.389827825572212	0.921588704845838	0.24002684149037	0.124873506467005	0.116015450590201	0.144216892870124	0.191130405598403	0.14702375319698	0.184897710537532	7.85794801226958e-19	8.72643656121823e-13	4.47941419960092e-06	0.041391094594141	3.65015626642497e-10	0.194232305115864	2443	44720	1564	1298	953	651	467	275	196	148	104	81	70	30	43126	43392	43737	44039	44223	44415	2277	2325	2369	2392	2403	2443
I9_ANGINA	70_80	FinnGen	COPD_MODE	1.09688842101503	0.969950237659871	0.723211355101855	0.641385091085631	1.01160496736	0.486670236816819	0.125978014477216	0.112371773698184	0.144481044294644	0.173932688384271	0.147040623683134	0.174544571958174	3.12070085978813e-18	6.04900523576863e-18	5.56942169085858e-07	0.000226425627308559	5.99512874388146e-12	0.00529970673904674	2968	25787	1989	1503	1078	739	533	293	217	165	114	88	72	35	25438	25924	26349	26688	26894	27134	1111	1163	1214	1240	1256	1293
I9_ANGINA	70_80	FinnGen	COX_ARTHROSIS	0.185254610562616	0.20952156689968	-0.0644446355046952	0.348433539151231	0.241121854050038	0.0176147081908695	0.174400930452862	0.139241845193945	0.181993586311732	0.167019842368207	0.164783441812121	0.142246367441521	0.288129435464137	0.13239316483489	0.723261032543068	0.0369622754362848	0.143394862495866	0.90144798265697	3754	28398	2470	2139	1542	1099	878	575	127	115	100	99	76	52	28016	28347	28944	29387	29608	29911	1539	1551	1566	1567	1590	1614
I9_ANGINA	70_80	FinnGen	C_STROKE	2.56062025733861	2.22004292440674	2.22622852476703	2.2797682856686	2.1012722990704	1.87702294921322	0.117172130141513	0.11391203088023	0.128906085180593	0.141305729010672	0.146484082114777	0.138502927615696	7.20099581594536e-106	1.35850158629644e-84	7.89253259892477e-67	1.48159459888132e-58	1.14972863000033e-46	7.6863582597598e-42	6540	33713	4533	3468	2340	1671	1212	771	323	258	184	141	112	71	34952	36017	37145	37814	38273	38714	445	510	584	627	656	697
I9_ANGINA	70_80	FinnGen	D3_ANAEMIA	0.609026550976623	0.406130085956638	0.617117616165524	0.20970288968517	-0.16950522763052	-0.285059758477189	0.148435862884123	0.145836258510766	0.170303992643771	0.240624045818425	0.276748789156553	0.235873163743737	4.07896092473026e-05	0.00535547763223319	0.000290503956621877	0.383483397475539	0.540215137578184	0.226843522327154	3632	3684	2749	1955	1060	629	448	312	155	114	71	44	30	20	4121	4915	5810	6241	6422	6558	291	332	375	402	416	426
I9_ANGINA	70_80	FinnGen	D3_ANAEMIANAS	0.604565991687456	0.610823751737563	0.651435050694147	0.762500695529955	-0.558302075730772	-0.243424854476865	0.171047462330067	0.158108742541471	0.214632977815555	0.259445414788833	0.500640994645341	0.378736535935848	0.00040855885888865	0.000111858976175135	0.00240446660365267	0.00329311479703674	0.264775647064142	0.520400132472378	2095	44079	1662	1110	564	297	199	125	97	71	40	22	10	7	42225	42777	43323	43590	43688	43762	2190	2216	2247	2265	2277	2280
I9_ANGINA	70_80	FinnGen	D3_ANAEMIA_B12_DEF	0.678391202313658	0.684149865766886	0.75389240502924	-0.281666773263825	-0.224413212905131	-0.556449348703084	0.379039487690804	0.30268771679792	0.334436281558182	0.577943244450156	0.500618860340074	0.379120788554849	0.0734918704211124	0.023805748705956	0.0241824345254531	0.626002801245345	0.653957200990878	0.142175862629172	489	43600	277	241	185	160	135	108	24	24	14	11	9	7	41711	41747	41803	41828	41853	41880	2077	2077	2087	2090	2092	2094
I9_ANGINA	70_80	FinnGen	D3_ANAEMIA_IRONDEF	0.605743575901394	-0.111804700174693	0.716067246577522	0.233717811542269	-0.0945390811056144	-0.108527636945659	0.197751450664647	0.251165785293006	0.230695649700502	0.378781710469277	0.44791071616481	0.378879435835847	0.00219015729798454	0.656216389805512	0.00190957040477063	0.537218189693698	0.832835147149445	0.774538289248896	1563	43911	1245	917	462	247	157	93	57	35	29	16	11	7	41989	42317	42772	42987	43077	43141	2183	2205	2211	2224	2229	2233
I9_ANGINA	70_80	FinnGen	D3_ANAEMIA_IRONDEF_NAS	0.364158981572443	-0.0952429398392688	0.68265722889872	0.314759717305917	-0.127416175567421	0.165104429472876	0.251289699798436	0.278401225781403	0.259342859395957	0.40901584719666	0.500615828629431	0.378858319777289	0.147292905019343	0.732270554358871	0.00848195092163902	0.441564593434412	0.799094726962176	0.66298572467645	1253	43837	992	753	383	203	128	76	41	29	24	14	10	7	41900	42139	42509	42689	42764	42816	2157	2169	2174	2184	2188	2191
I9_ANGINA	70_80	FinnGen	D3_APLASTICANDOTHANAEMIA	0.640335522520286	0.609404990097973	0.582215839986891	0.68325634343786	-0.665213777787514	-0.221792556745633	0.162249907694945	0.152741685072915	0.214620633117878	0.259427668599691	0.500628461469045	0.354366395946885	7.92687476322864e-05	6.61359404226722e-05	0.00667239393643495	0.00844584541331848	0.183928017560795	0.5313904756442	2279	44107	1803	1196	611	322	221	145	104	74	40	23	11	8	42281	42888	43473	43762	43863	43939	2198	2228	2262	2279	2291	2294
I9_ANGINA	70_80	FinnGen	D3_BLOOD_IMMUN	0.673856018100917	0.332242470883402	0.51368732814378	0.154879392733243	-0.156452016015515	0.0379153385960103	0.116265701693889	0.121318604275328	0.146536259656449	0.210073166083165	0.23076924254002	0.164263299499376	6.79848830915914e-09	0.00617024117472329	0.000455698279699043	0.460961791166463	0.497797878750798	0.817454246618205	4648	40147	3433	2507	1391	825	606	440	187	133	85	60	47	38	39077	40003	41119	41685	41904	42070	2098	2152	2200	2225	2238	2247
I9_ANGINA	70_80	FinnGen	D3_IMMUNEMECHANISM	0.14345237313294	0.767867604665494	-0.473931768346694	0.369023055769179	0.707583574672612	0.659330053825935	0.707783956802635	0.448018789661103	1.00042432800421	0.707668303049196	0.500592574955892	0.378667636370371	0.839386569174962	0.0865437306836237	0.63569192166848	0.602044058157535	0.157511126805309	0.0816513197847624	273	45697	154	132	88	56	55	49	8	9	7	9	8	7	43526	43548	43592	43624	43625	43631	2282	2281	2283	2281	2282	2283
I9_ANGINA	70_80	FinnGen	D3_NUTRIANAEMIA	0.660634831629698	0.15879050282712	0.635599371109497	-0.042501911998492	-0.151018469405259	-0.346967182488104	0.17337997539832	0.193981572931223	0.201500216997457	0.334272599935508	0.334229989422451	0.26865262340158	0.00013878170879096	0.413022942712836	0.00160863810016221	0.898823688680404	0.651384270653902	0.196527363395139	2017	43948	1496	1129	629	394	284	200	78	56	39	26	20	14	42185	42552	43052	43287	43397	43481	2206	2228	2245	2258	2264	2270
I9_ANGINA	70_80	FinnGen	D3_OTHERANAEMIA	0.565483865031603	0.625868528511698	0.632817212851243	0.74349749478364	-0.581788671209453	-0.27014719074764	0.173483992048835	0.156261994374963	0.214635408766845	0.259448703881212	0.500641520407639	0.37872804075219	0.00111579770193666	6.19516302581928e-05	0.0031949003900623	0.00416111934376346	0.245200396239023	0.475659354572233	2118	44091	1681	1121	572	302	203	130	97	72	40	22	10	7	42241	42801	43350	43620	43719	43792	2190	2215	2247	2265	2277	2280
I9_ANGINA	70_80	FinnGen	DIABETES_FG	0.591398844697989	0.410562133550442	0.464624024092639	0.494792264108516	0.417569722402128	0.242627574298037	0.114593613598662	0.0964312234161185	0.102130150616042	0.10873484396517	0.100629180646155	0.0838217973520971	2.45849503513693e-07	2.06666235703269e-05	5.38163244490902e-06	5.35317904245229e-06	3.33073039320276e-05	0.00379685251434926	7109	35291	3801	3613	2984	2375	2061	1613	322	292	260	242	211	161	36392	36580	37209	37818	38132	38580	1885	1915	1947	1965	1996	2046
I9_ANGINA	70_80	FinnGen	DM1_RETINOPATHY	0.115684022675464	0.524362076611258	0.108417767309793	0.867024875814781	0.659144901159464	0.242326503964061	0.38367243131375	0.243501557476361	0.321975126933442	0.249687315090504	0.256506844213039	0.242996814599032	0.763019767653187	0.0312853779519445	0.736322593607909	0.000515745239670135	0.010178746189215	0.318647309413188	971	7375	510	482	407	320	262	190	39	42	37	35	26	18	7383	7411	7486	7573	7631	7703	414	411	416	418	427	435
I9_ANGINA	70_80	FinnGen	DM2_RETINOPATHY	0.627940330464518	0.455380135894953	0.4150576473945	0.609872744190459	0.300456815350287	0.213078036356068	0.18089018753299	0.155810833312167	0.177681234560695	0.184862927087869	0.203128723162556	0.173876222210984	0.000517772029420453	0.00347069237470968	0.0194929184002192	0.000970113129024919	0.139101591576306	0.220402642948697	2251	7505	1356	1222	951	709	540	354	119	108	88	69	50	37	7768	7902	8173	8415	8584	8770	513	524	544	563	582	595
I9_ANGINA	70_80	FinnGen	DM_RETINOPATHY	0.701096687440326	0.530165865400407	0.903640719681685	0.948122116955168	0.654633728218634	0.627395170322341	0.219955297118531	0.187479004580808	0.178669203472459	0.201635499294899	0.225022675138183	0.187772061434617	0.00143532875533171	0.00468591332515178	4.24523999189097e-07	2.57425290437027e-06	0.00362366499421984	0.000833992565785171	1365	43106	850	774	575	423	315	194	83	80	75	54	38	29	41541	41617	41816	41968	42076	42197	1997	2000	2005	2026	2042	2051
I9_ANGINA	70_80	FinnGen	DM_RETINOPATHY_EXMORE	0.590175906907342	0.422741528013383	0.794946405111605	0.849661793217439	0.554815120891175	0.519498688197735	0.225748566681156	0.193702382078537	0.185225682784377	0.207366955229396	0.2300281232734	0.195124307066556	0.00894088336814533	0.0290779499283845	1.77252876369541e-05	4.17847624259624e-05	0.0158676864998156	0.00775859344607641	1365	7491	850	774	575	423	315	194	83	80	75	54	38	29	7440	7516	7715	7867	7975	8096	483	486	491	512	528	537
I9_ANGINA	70_80	FinnGen	E4_DIABETES	0.593077256321289	0.394804934035548	0.437899775410815	0.485259556570271	0.418697849638633	0.255053787199472	0.114590006051328	0.0971887226472238	0.103517093698815	0.109297988736323	0.10063382181804	0.0840539127235549	2.27124271763477e-07	4.86018885745185e-05	2.3346592961881e-05	9.00488476746057e-06	3.17401952168322e-05	0.00241008991499473	7082	35286	3790	3604	2972	2370	2055	1602	318	289	256	239	211	160	36378	36564	37196	37798	38113	38566	1882	1911	1944	1961	1989	2040
I9_ANGINA	70_80	FinnGen	E4_DM1	1.64155386285236	0.676714220835661	1.45212318062279	1.06367899049945	1.40024866342475	0.399502576203799	0.290652737374548	0.35489472909041	0.269011169778547	0.379184587836093	0.29030066813938	0.379061116682417	1.62496742387237e-08	0.0565461440758382	6.7386630640116e-08	0.00502893237149854	1.4110125491305e-06	0.291916544796296	368	34893	193	180	143	105	87	66	36	28	28	17	16	7	33580	33593	33630	33668	33686	33707	1452	1460	1460	1471	1472	1481
I9_ANGINA	70_80	FinnGen	E4_DM2	0.593950129071277	0.416976426466784	0.440295866587988	0.511974919940454	0.466798849582609	0.286974822318436	0.113899097505151	0.0953047722930258	0.102094016593248	0.106547535573982	0.0973098525660382	0.0819919885188537	1.84110554319496e-07	1.21327104313418e-05	1.61308613364144e-05	1.54649823253653e-06	1.61030803960672e-06	0.000465197227636787	7147	35300	3785	3617	3007	2406	2087	1631	328	307	274	256	226	169	36421	36589	37199	37800	38119	38575	1913	1934	1967	1985	2015	2072
I9_ANGINA	70_80	FinnGen	E4_DM2_STRICT	0.565905629020728	0.374289121686353	0.435958570579968	0.496915403909997	0.471565307723923	0.259997900882879	0.117252115144798	0.0987419132938575	0.104450398093855	0.109837128476733	0.0993327394509785	0.0854549776907569	1.39023027402784e-06	0.000150295913649717	2.99516685794939e-05	6.06497782647801e-06	2.06119364490532e-06	0.00234611497649811	6904	35452	3701	3533	2912	2307	2001	1556	308	287	257	240	211	154	36463	36631	37252	37857	38163	38608	1884	1905	1935	1952	1981	2038
I9_ANGINA	70_80	FinnGen	E4_ENDOGLAND	0.35340212067737	0.519128640354316	-0.463149353369667	0.432782035695749	0.57376938526313	-0.518754551511177	0.268557447533084	0.205578561604408	0.408972219265999	0.317226980876926	0.27840111450288	0.354508299792064	0.188198389977026	0.0115629809663963	0.257436289780616	0.172483811629789	0.03930828739776	0.143383335422859	1296	44454	897	753	497	313	240	169	51	42	25	26	20	8	42591	42735	42991	43175	43248	43319	2211	2220	2237	2236	2242	2254
I9_ANGINA	70_80	FinnGen	E4_ENDONUTRMET	0.887681619746276	0.418681630803806	0.377682468717737	0.361826634250451	0.343705664015223	0.172086868546499	0.0778599286451487	0.0780761244982688	0.0868331556565509	0.0947055296664424	0.0868232263453816	0.0747428186244209	4.1330870726338e-30	8.20872069356686e-08	1.36436403042484e-05	0.000133157696922305	7.5364062015926e-05	0.0213133765824549	13448	22707	7876	6528	5155	4131	3536	2734	578	455	373	338	297	222	26155	27503	28876	29900	30495	31297	1546	1669	1751	1786	1827	1902
I9_ANGINA	70_80	FinnGen	E4_HYPERCHOL	1.34602659408333	0.479296102706972	0.553192700051334	0.0259815525317626	0.158255305791256	0.511645567299015	0.092206612213995	0.130909140146689	0.153193760159737	0.244051139668772	0.230931672645721	0.219737810517993	2.89460172944107e-48	0.000250950177973598	0.000304941644876267	0.915217818830525	0.493160558760252	0.019888930439921	4772	36982	3621	2103	1295	853	596	307	229	122	79	41	32	21	36145	37663	38471	38913	39170	39459	1759	1866	1909	1947	1956	1967
I9_ANGINA	70_80	FinnGen	E4_HYPERPARA	0.579513435311702	0.704934269351841	-0.49512245232053	0.782602996482737	0.462947499257085	-0.249752143512792	0.302688247532044	0.230786805129078	0.500634058778166	0.317310520758503	0.354469710050424	0.379042855323314	0.0555492206288872	0.0022544912855061	0.322667668310973	0.0136492848700486	0.191542908458682	0.509958620070372	857	44421	592	493	336	219	164	117	40	34	22	22	14	7	42452	42551	42708	42825	42880	42927	2194	2200	2212	2212	2220	2227
I9_ANGINA	70_80	FinnGen	E4_HYTHYNAS	0.371322083292612	-0.0433888914265019	0.0747501800727448	-0.0301137099029001	0.0229150119350296	-0.238517451614673	0.187907966367661	0.171073518980896	0.173553742851592	0.194343909362114	0.168737190494473	0.143950630797062	0.0481451693450635	0.799783608959076	0.666684075878994	0.876860243885401	0.891977041612882	0.0975317559685917	3269	37037	1633	1684	1509	1308	1161	904	104	90	80	69	69	50	36525	36474	36649	36850	36997	37254	2044	2058	2068	2079	2079	2098
I9_ANGINA	70_80	FinnGen	E4_HYTHY_AI_STRICT	0.494249064214157	0.0600336288757752	0.148426791911536	-0.125062316074957	0.049586588399406	-0.256624429672471	0.194915788714737	0.179072105417171	0.181915738774292	0.220203181092594	0.179105524620097	0.157069487399331	0.0112221020049729	0.737437747903794	0.414551859155883	0.570075335507493	0.781890039313855	0.102295100702417	2769	31528	1360	1386	1272	1132	1030	812	96	81	71	58	59	42	31138	31112	31226	31366	31468	31686	1703	1718	1728	1741	1740	1757
I9_ANGINA	70_80	FinnGen	E4_LIPOPROT	1.35243567590262	0.553412328791735	0.492307781678079	0.341210194035861	0.440679614095875	0.370593625978831	0.0805087223356181	0.107544454215862	0.131777194770056	0.168755514368104	0.162171134420149	0.181347347166614	2.49775464649904e-63	2.6625017591338e-07	0.00018703732351409	0.0431845900273105	0.00658022170609517	0.0409973389622931	6139	37159	4528	2735	1765	1223	875	460	328	182	121	79	59	31	36551	38344	39314	39856	40204	40619	1891	2037	2098	2140	2160	2188
I9_ANGINA	70_80	FinnGen	E4_LIPOPROTNAS	1.84415715978353	0.851620687480441	0.607891282807856	0.84595147284241	1.37475313566016	0.876875631016018	0.244420720328794	0.334608894987969	0.409322110802882	0.379194779350471	0.278901131797801	0.378895039214404	4.52247391365796e-14	0.010923935187648	0.13751279627266	0.0256867334430038	8.25765977388126e-07	0.0206514393668867	468	36387	289	195	149	131	113	66	35	20	18	19	17	7	34986	35080	35126	35144	35162	35209	1545	1560	1562	1561	1563	1573
I9_ANGINA	70_80	FinnGen	E4_METABOLIA	1.20826715958673	0.412959535545435	0.337928660947643	0.380787828907251	0.324889036487531	0.16844063617478	0.0755937993713112	0.0996498183815732	0.124891361751161	0.146644878539607	0.151170869176751	0.168477403947189	1.66044908004223e-57	3.41140059466938e-05	0.00681439896276911	0.00941332983374992	0.0316224258746423	0.317416132654269	8070	37501	5992	3773	2358	1571	1113	602	382	215	142	100	69	36	37207	39426	40841	41628	42086	42597	1990	2157	2230	2272	2303	2336
I9_ANGINA	70_80	FinnGen	E4_NONTOXIC_THYROID	0.727578294494135	0.152135224726669	-0.00649017866282606	-0.311889997621529	0.421976377552436	0.0660107627839308	0.334489537163006	0.35447139023886	0.447961762979624	0.577929159100409	0.354476285452162	0.289624438317618	0.0296158816583758	0.667785680850315	0.988440459388529	0.589425863886497	0.233880560557579	0.81970961306094	716	44395	418	363	273	198	183	147	20	14	14	14	17	12	42424	42479	42569	42644	42659	42695	2249	2255	2255	2255	2252	2257
I9_ANGINA	70_80	FinnGen	E4_NUTRIDEF	0.870951050014078	0.422803941376179	0.0572533530703507	0.138751429975656	0.386924507544743	-0.370384643376736	0.210335059719047	0.224976735377406	0.33422660418803	0.354445350915692	0.302416483566015	0.378595776752578	3.46127951191349e-05	0.0602004102532366	0.863987090562062	0.695456722458857	0.200741269043079	0.327920230165215	1387	44343	895	669	446	317	252	195	51	33	21	17	13	7	42534	42760	42983	43112	43177	43234	2250	2268	2280	2284	2288	2294
I9_ANGINA	70_80	FinnGen	E4_OBESITY	0.788087951489754	0.588309371440329	0.0173838143374829	0.00454843689337255	0.460875860705295	-0.0411947102953593	0.244140129411906	0.230799042084366	0.378789515805057	0.409060104191677	0.317104088571134	0.354224120344958	0.00124652523864135	0.0108028792954646	0.963395476491557	0.991128314019088	0.146115545652461	0.907418264398724	1176	44417	742	554	370	271	216	165	41	28	17	16	13	8	42572	42760	42944	43043	43098	43149	2238	2251	2262	2263	2266	2271
I9_ANGINA	70_80	FinnGen	E4_OBESITYCAL	0.993986591952763	0.597968905591941	0.0223540374968062	0.223793931784685	0.467745797891158	0.141016198250489	0.244087001204044	0.251292215284605	0.408996642398667	0.409013820372391	0.354346883229634	0.378607061311228	4.6558459958117e-05	0.0173325719949618	0.956412685503259	0.584272291119432	0.186827563195306	0.709549971215677	969	44404	607	459	319	218	176	125	36	24	17	14	10	7	42503	42651	42791	42892	42934	42985	2227	2239	2246	2249	2253	2256
I9_ANGINA	70_80	FinnGen	E4_OBESITY_HYPER	0.835416086625336	0.587400170466116	0.0175699517510313	0.00472582258752971	0.456406562901914	-0.0434960274599101	0.237361014394563	0.230801208525428	0.378789159794658	0.409058703909255	0.317102469019033	0.354224276711141	0.000432196286726852	0.0109262695554129	0.96300377786504	0.99078230834109	0.150064668288654	0.902271540960121	1185	44418	749	555	370	271	217	166	42	28	17	16	13	8	42574	42768	42953	43052	43106	43157	2238	2252	2263	2264	2267	2272
I9_ANGINA	70_80	FinnGen	E4_PARATHYRO	0.588438399483197	0.634704558412361	-0.55820982227563	0.731286277440262	0.726748282475722	-0.313002519274331	0.289917653306744	0.230797388888286	0.500638393344177	0.317319302143733	0.302585105461481	0.379028206499095	0.042389660622504	0.00595860148920944	0.264852121924198	0.0211903615327951	0.0163147174138716	0.408916017792495	924	44427	639	537	363	231	175	125	42	35	23	24	17	7	42471	42573	42747	42879	42935	42985	2199	2206	2218	2217	2224	2234
I9_ANGINA	70_80	FinnGen	E4_PCOS_CONSORTIUM_EXCLUSIONS	-0.0812998567376395	0.508820832879879	-0.0896901687046145	-0.664817849077592	0.168451119340725	-0.223217981321166	0.409633182540171	0.269141658848632	0.448468727629602	0.707898016366583	0.379519411554363	0.269240050530918	0.8426774327	0.0586868875487187	0.841486818751615	0.347657052300358	0.657148314544667	0.407066621147811	1039	38206	650	520	321	208	216	200	24	24	13	13	14	14	36481	36611	36810	36923	36915	36931	2090	2090	2101	2101	2100	2100
I9_ANGINA	70_80	FinnGen	E4_THYROID	0.473436462100082	0.0137863959934418	0.0216987605874066	-0.0733892315984456	0.113100097973124	-0.248190257001575	0.162561992642987	0.154723703211796	0.168719332397867	0.190865736848489	0.154720625248387	0.136159599471618	0.00358727205831895	0.928999797092467	0.897667344808024	0.700602632119214	0.464781833837636	0.0683353133964576	3846	37105	2044	1980	1673	1402	1254	973	125	103	87	78	80	56	36707	36771	37078	37349	37497	37778	2075	2097	2113	2122	2120	2144
I9_ANGINA	70_80	FinnGen	E4_THYROID_CTRL_EXCLUSION	0.379734552623281	0.265745679848065	0.249531368983808	0.128875642749555	0.0834961213968466	-0.275676206903091	0.125691066720664	0.105174627687877	0.116486824907287	0.133046943974019	0.121617287489327	0.105637037288926	0.00251796818046978	0.0115136854348399	0.0321820232858228	0.332720895991585	0.492367524138095	0.00906336155530548	6580	30840	3640	3295	2653	2214	1944	1529	241	211	177	147	138	96	31648	31993	32635	33074	33344	33759	1891	1921	1955	1985	1994	2036
I9_ANGINA	70_80	FinnGen	F5_ADO	0.366143877167899	-0.179717905850506	0.0468809416085603	0.313222761259608	-0.0451258060349059	-0.238793561326138	0.268568777673518	0.289703441883899	0.302511445664376	0.302484483202027	0.334184381101988	0.2511336419378	0.172783216702465	0.535026529605764	0.876843032110995	0.300435344681619	0.892586051567608	0.341674182885749	1354	42690	843	703	493	367	295	253	41	32	27	23	17	16	40975	41115	41325	41451	41523	41565	2185	2194	2199	2203	2209	2210
I9_ANGINA	70_80	FinnGen	F5_DEPRESSIO	0.303019447976257	-0.182965702023682	-0.0491229242158689	0.274329553569915	0.318446811449976	-0.0953270059783845	0.278557651754093	0.289702657242359	0.317176860944957	0.317139325981344	0.289653266990896	0.243688377871241	0.276676380375142	0.527671967808246	0.876919470505681	0.38703180279842	0.271590605718163	0.695661198994675	1333	42724	843	702	494	351	277	235	38	30	28	22	20	17	40986	41127	41335	41478	41552	41594	2190	2198	2200	2206	2208	2211
I9_ANGINA	70_80	FinnGen	F5_MOOD	0.35531960999933	-0.19961686545425	0.0264859576470061	0.214475171158918	0.0506244997563078	-0.24992825861942	0.268549985223146	0.289704789238342	0.302511276263666	0.317152753918181	0.317126432305224	0.2511274543535	0.185800732350288	0.490800968740106	0.930231465587404	0.498880688526283	0.873168552517381	0.319626965664202	1372	42727	854	717	503	368	295	255	41	32	28	23	18	16	41019	41156	41370	41505	41578	41618	2185	2194	2198	2203	2208	2210
I9_ANGINA	70_80	FinnGen	F5_NEUROTIC	0.223951814681503	0.406160375473825	-0.599565014624417	-0.334793870090812	0.0921846948168246	-0.203220665769295	0.317442387641865	0.251328070008421	0.500628519524769	0.500604943667952	0.378704963673955	0.33413405505688	0.480506558930129	0.10608208575779	0.231063207081525	0.503636723940269	0.807679371709576	0.543054172757563	1203	43864	795	623	397	272	220	166	29	22	13	14	11	9	42012	42184	42410	42535	42587	42641	2231	2238	2247	2246	2249	2251
I9_ANGINA	70_80	FinnGen	F5_PSYCH	-0.0336897944191921	-0.293536231210474	-0.365344802652689	-0.404436337018572	-0.157599535124287	-0.443675903257496	0.125015771647804	0.119089946731433	0.158309732202164	0.205751824530798	0.187399304719871	0.181457148891928	0.787556980993487	0.0137079049157738	0.0210111055984794	0.0493389063606511	0.400357740242417	0.014482298509879	7143	36944	5487	4472	2652	1552	1038	618	185	131	84	57	48	31	36435	37450	39270	40370	40884	41304	1980	2034	2081	2108	2117	2134
I9_ANGINA	70_80	FinnGen	FALLS	0.148383865229391	-0.051845752409428	0.0176620786070584	-0.280703515144083	-0.286383429513529	-0.48158624569021	0.103144740667552	0.0963626949888709	0.116118023523558	0.160208191688052	0.152843959554679	0.135955240554707	0.150264322536093	0.590558260080599	0.879104483110728	0.0797536713332476	0.0609720543736386	0.000396742615237913	10645	33544	7651	5933	3679	2379	1782	1239	299	222	146	100	81	56	34262	35980	38234	39534	40131	40674	1977	2054	2130	2176	2195	2220
I9_ANGINA	70_80	FinnGen	FEMINGHER_BILATERAL	0.689707019824318	-0.273421280791862	0.0786633762880349	0.387887385532608	-0.135494331199642	-0.406750649040673	0.355362132576771	0.448478542188048	0.4097563424691	0.379506533123722	0.448512640616782	0.355475133399825	0.0522756463409351	0.542084319699289	0.847761018953713	0.306741357045909	0.762578105716643	0.25252203975791	456	36472	263	239	190	160	132	91	23	18	20	15	10	8	34877	34901	34950	34980	35008	35049	1765	1770	1768	1773	1778	1780
I9_ANGINA	70_80	FinnGen	FG_CEREBVASC	1.87346977356249	1.49182032787428	1.60172063391308	1.52167491753535	1.49752165186699	1.11634904834518	0.132942855530022	0.131806650889428	0.145503146727338	0.16972040581594	0.164963002967643	0.165541844177439	4.23576707710581e-45	1.0658096343357e-29	3.49093877614383e-28	3.08107328360053e-19	1.10665095621989e-19	1.54502681903857e-11	4964	13490	3544	2571	1707	1193	864	533	244	194	138	99	82	47	14322	15295	16159	16673	17002	17333	344	394	450	489	506	541
I9_ANGINA	70_80	FinnGen	FG_DISVEINLYMPH	2.67313782635955	2.54522808963646	3.08503491627481	2.61785635134055	2.75116088010891	1.99181895696399	0.270069186077529	0.246816673099378	0.229670920056018	0.291228429616005	0.252316363005585	0.247003193169352	4.24792408520071e-23	6.2050451233708e-25	3.90471273194093e-41	2.49458880307464e-19	1.10765264924475e-27	7.38739596623859e-16	2344	12756	1472	1147	788	575	513	453	72	71	68	48	44	30	13429	13754	14113	14326	14388	14448	127	128	131	151	155	169
I9_ANGINA	70_80	FinnGen	FG_DOAAC	2.35027188345616	1.84717148668378	1.88186617954896	2.04184263186106	2.02292989145483	1.42787735396489	0.120941472264059	0.12314041029424	0.137607911153687	0.146260915850236	0.147827095038027	0.174533590084448	4.04867703314798e-84	7.28347883260618e-51	1.42095750086227e-42	2.72380177728426e-44	1.25785490723915e-42	2.81256336677124e-16	3466	13098	2282	1806	1228	821	574	329	315	242	187	142	97	43	13600	14076	14654	15061	15308	15553	367	440	495	540	585	639
I9_ANGINA	70_80	FinnGen	FG_HYPERTENSION	1.82251101977767	1.20952390359219	1.10223672705367	1.0064639050369	1.10178052410146	0.71280376505866	0.0916679154779902	0.0984821990611324	0.112175074062851	0.124809911434352	0.111602898361263	0.0997143012675826	5.86517657981873e-88	1.13656276365844e-34	8.69719245439714e-23	7.38533551241663e-16	5.48754521158076e-23	8.7756358068329e-13	11502	13799	7308	5474	3898	2983	2522	2042	499	335	268	237	212	171	16834	18668	20244	21159	21620	22100	660	824	891	922	947	988
I9_ANGINA	70_80	FinnGen	FG_OTHHEART	2.02534798978494	1.13767145165153	1.18368267808494	1.19174106001277	0.934790797447516	0.702347341535072	0.0705148806237029	0.0810046159949829	0.0906764207224418	0.102868750388043	0.112159539913891	0.107946715605042	2.01095174685452e-181	8.32231099451799e-45	6.03604922756561e-39	4.90599870679593e-31	7.78433113891867e-17	7.69596697788561e-11	10629	14229	7149	5720	3786	2500	1820	1150	840	502	362	254	174	113	16083	17512	19446	20732	21412	22082	786	1124	1264	1372	1452	1513
I9_ANGINA	70_80	FinnGen	FG_PULMHEART	0.565657699759105	0.0959378064903028	0.23114298246863	0.157515576666395	0.110559061413032	-0.170332439707011	0.230929095680715	0.259360802120891	0.317140610344615	0.408935561066954	0.408936319856191	0.409109952619014	0.0143060076950927	0.711456295317032	0.46610297395643	0.70010084033362	0.786885119616932	0.677154784765628	1362	44911	1066	699	401	224	162	85	45	30	19	13	10	6	42903	43270	43568	43745	43807	43884	2259	2274	2285	2291	2294	2298
I9_ANGINA	70_80	FinnGen	G6_CARPTU	-0.0187235915117903	0.432805743242215	0.355589438665562	0.669683103915303	0.0641003835992206	0.127479006549633	0.317436815788899	0.205764947033424	0.251357035795324	0.237094688966303	0.302548129859002	0.214566966189362	0.952965107079289	0.0354309230223734	0.157162729242555	0.00473487428031747	0.832209715935554	0.55243035695688	1541	39652	949	808	552	424	348	283	48	50	40	33	22	22	38211	38352	38608	38736	38812	38877	1985	1983	1993	2000	2011	2011
I9_ANGINA	70_80	FinnGen	G6_EPIPAROX	0.563345566006288	0.373281212319628	0.316318257446764	0.226507962862671	0.178571220909243	0.0187883918189751	0.104582073980728	0.0948347355017834	0.117054614749199	0.138683319625809	0.133871111512165	0.109234926543561	7.17886082918798e-08	8.28084379921529e-05	0.00688588172081772	0.102411226845465	0.182235296551796	0.863437640887409	7326	34403	4715	3961	2606	1801	1401	1051	290	234	162	130	108	89	34737	35491	36846	37651	38051	38401	1987	2043	2115	2147	2169	2188
I9_ANGINA	70_80	FinnGen	G6_HEADACHE	0.851286321287029	0.786288883835361	0.797885876253028	0.100685503717388	0.54984149460531	-0.112432616524978	0.290573895293055	0.237611128510873	0.268936439935951	0.409297116297476	0.289990762432927	0.302764288639787	0.00339319527404335	0.000935824750367747	0.00300897542234533	0.805685233792009	0.0579513772117559	0.710374160768386	907	33798	510	458	344	270	233	193	45	39	25	19	19	11	32502	32554	32668	32742	32779	32819	1648	1654	1668	1674	1674	1682
I9_ANGINA	70_80	FinnGen	G6_NERPLEX	0.263346554254534	0.501703693887181	0.235446273194483	0.277961241170639	0.150927801154015	-0.0122043066700125	0.19098409523594	0.139735591344916	0.184383580351669	0.1977592278927	0.190562402557766	0.149497255663764	0.167927872326328	0.000330197841039126	0.201624380448321	0.159856652663706	0.428353399040866	0.934936445812735	3153	39799	1912	1614	1126	885	740	597	106	104	77	66	54	46	38857	39155	39643	39884	40029	40172	2077	2079	2106	2117	2129	2137
I9_ANGINA	70_80	FinnGen	G6_NEURO	0.294826574142431	0.243379637650488	0.105094488194429	-0.0114677881118693	0.0265370625785104	-0.0868367792321734	0.0926448731686525	0.0792185095503313	0.0993825334702371	0.119156689821058	0.110425799255196	0.0903345795175302	0.00146095172466487	0.0021244657433232	0.290295117209316	0.923328974500641	0.810085459236746	0.336411653679801	12332	26451	8185	6761	4529	3230	2484	1815	416	352	241	195	170	137	28452	29876	32108	33407	34153	34822	1730	1794	1905	1951	1976	2009
I9_ANGINA	70_80	FinnGen	G6_OTHNEU	0.674645401902798	0.564227610545568	0.327683687200051	0.343062287851565	0.0375401059005169	0.13481384051993	0.131749381671653	0.113890921119699	0.151176336358113	0.173347439320735	0.194052653039943	0.153026557019091	3.04448392085725e-07	7.26638684636972e-07	0.0301922265022976	0.0478110018138616	0.846604057878592	0.378326861322512	3733	41725	2528	2087	1424	999	728	453	183	146	93	71	57	44	40599	41040	41703	42128	42399	42674	2148	2185	2238	2260	2274	2287
I9_ANGINA	70_80	FinnGen	G6_POLYNEU	-0.0688068150453232	0.433508098725149	-0.0372041509887433	-0.428861907232128	-0.02195387709262	0.261256818599044	0.35462016177083	0.230847887317424	0.35449668691322	0.500671947144583	0.409059071319315	0.334202986808524	0.846152689616758	0.0603955273473443	0.916416102214816	0.391681094480182	0.957198714504498	0.434372708184661	954	45329	683	541	355	242	164	91	31	32	16	14	13	9	43308	43450	43636	43749	43827	43900	2261	2260	2276	2278	2279	2283
I9_ANGINA	70_80	FinnGen	G6_SLEEPAPNO	0.257794134377564	0.0163792580378971	0.397069163689325	0.102709692996681	0.220082442266378	0.0592842424472365	0.184980641169606	0.176141580409906	0.194267938914091	0.268673068240576	0.230971702087809	0.173539266065996	0.163430077466743	0.925912171014715	0.0409609230678492	0.702249954446407	0.340663759933092	0.732637931937411	3009	40494	1956	1691	967	521	433	346	83	62	48	37	33	34	39313	39578	40302	40748	40836	40923	2151	2172	2186	2197	2201	2200
I9_ANGINA	70_80	FinnGen	G6_SLEEPAPNO_INCLAVO	-0.00250416990971969	-0.0954177502867637	0.409051016374786	0.0581850656319337	0.199078026154318	0.0564496192341844	0.202147106676124	0.178826219673382	0.187587037781322	0.268681814037138	0.230965616898422	0.173536775285601	0.990116171140064	0.593633479745564	0.0292135195706811	0.828553199085868	0.38872167411786	0.744962289289302	3271	40373	2154	1837	1043	551	449	351	79	63	50	37	33	34	39259	39576	40370	40862	40964	41062	2152	2168	2181	2194	2198	2197
I9_ANGINA	70_80	FinnGen	G6_TIA	0.778881712659338	0.692495782614543	0.346026673865127	0.577282184635114	0.26533453971912	0.118520202442927	0.139870723148522	0.118924691644961	0.166332399474203	0.170942290354603	0.194082048552476	0.16876903447041	2.56819482051101e-08	5.78084016736528e-09	0.0374950582324503	0.000732653570930621	0.171585936107018	0.482515333120508	2942	41647	1969	1664	1124	799	577	362	166	135	85	72	52	36	40334	40639	41179	41504	41726	41941	2120	2151	2201	2214	2234	2250
I9_ANGINA	70_80	FinnGen	G6_XTRAPYR	-0.0576398994265837	0.00360024097907921	-0.253091865046833	-0.00395287982781993	-0.200887561851094	-0.514648770866113	0.251359507460541	0.201477941390584	0.278417777915517	0.302474783383998	0.334161203249701	0.354328370669802	0.818625969546012	0.985743234183962	0.363330968070124	0.989573173742972	0.547727020245139	0.14637297063028	1948	44202	1394	1182	755	490	331	201	54	45	30	22	16	8	42456	42668	43095	43360	43519	43649	2246	2255	2270	2278	2284	2292
I9_ANGINA	70_80	FinnGen	G6_XTRAPYROTH	0.313961461079191	-0.106161148958924	-1.26196596969422	-0.180720282334564	-0.441130521275886	-0.0522755828705692	0.302709247143646	0.317164149904257	0.707529958506048	0.500589632324112	0.577853207138997	0.408969744564698	0.299655849789675	0.737836397018497	0.0744851151728008	0.718088358934793	0.445227580081617	0.898289351401203	980	44107	708	583	338	216	137	90	25	17	8	11	8	6	42148	42273	42518	42640	42719	42766	2206	2214	2223	2220	2223	2225
I9_ANGINA	70_80	FinnGen	H7_ALLERGICCONJUNCTIVITIS	-0.0756398825857093	0.667191863578981	-0.489251842513985	0.399545439985129	-0.274578747184375	0.028649255442418	0.578138334067604	0.302664912373453	0.577942758242218	0.378837277138757	0.447867371014282	0.251279259909072	0.895906993059057	0.0274968453664503	0.397251395702378	0.291579744238654	0.539823119955253	0.90922700488744	592	44145	281	283	245	222	208	176	19	20	13	14	15	16	42187	42185	42223	42246	42260	42292	2250	2249	2256	2255	2254	2253
I9_ANGINA	70_80	FinnGen	H7_BLEPHAROCHALASIS	-0.157619802702066	0.159346668743653	0.458274478159486	-0.489500794824388	0.0676384908795584	-0.218519696579524	0.334492039351532	0.230819289498917	0.243856953246856	0.447951264929758	0.334271124289449	0.3172920094065	0.637482647508403	0.489972553093166	0.060206840211119	0.27450157018081	0.839646086592734	0.491010708002963	1416	40098	939	825	567	402	289	193	38	40	26	13	15	10	38500	38614	38872	39037	39150	39246	2037	2035	2049	2062	2060	2065
I9_ANGINA	70_80	FinnGen	H7_CATARACTOTHER	0.0465390676999289	0.14410198360095	0.51258354398872	0.237544515517076	-0.6236277510434	0.0900627326857573	0.19179217677443	0.159494896243522	0.177108309401547	0.260368947932	0.409509210603822	0.244787275313402	0.808273732609669	0.366266093462021	0.00380148686220243	0.361590755109915	0.127792174000946	0.712931064110961	3318	28287	2641	2054	1089	604	394	241	106	84	51	23	13	17	27639	28226	29191	29676	29886	30039	1219	1241	1274	1302	1312	1308
I9_ANGINA	70_80	FinnGen	H7_CATARACTSENILE	0.00666527321504212	0.134855453366819	0.314761992114357	0.0940185948914171	0.0901010189933658	0.0336923042294014	0.0868295803150496	0.0697034252343795	0.0784570677519955	0.105878620482573	0.110270410812587	0.107918271733339	0.938812322494354	0.0530267036686041	6.02317482790655e-05	0.3745489821794	0.41387612136429	0.754886984372344	16143	29561	12418	10384	6337	3899	2453	1274	600	533	359	225	158	95	30929	32963	37010	39448	40894	42073	1757	1824	1998	2132	2199	2262
I9_ANGINA	70_80	FinnGen	H7_CHOROIDRETINA	0.125703021272136	0.252333758360502	0.108646364859717	0.216361680584414	0.284874913364599	-0.185934086533135	0.141106013600361	0.109478670509031	0.140893420680994	0.156289555523222	0.146389054028433	0.153085800038788	0.373014479859762	0.0211740317428896	0.440633155554878	0.166246935549526	0.051653250939436	0.224528475578386	5338	39819	3687	3158	2073	1425	1053	658	204	183	129	101	79	44	39133	39662	40747	41395	41767	42162	2133	2154	2208	2236	2258	2293
I9_ANGINA	70_80	FinnGen	H7_CONJUNCTIVA	-0.337236824958543	0.0948654835500098	-0.155412593587113	-0.128579451771392	-0.424102887589209	-0.241661805657218	0.354652744740535	0.230741991675174	0.302532868841915	0.334242261018951	0.354341363908857	0.219701491244457	0.341658677646064	0.680975533714555	0.607458380031373	0.700467556366256	0.231354655258639	0.271351626231022	1596	42665	963	867	651	500	393	292	39	36	25	22	21	21	41056	41152	41368	41519	41626	41727	2203	2206	2217	2220	2221	2221
I9_ANGINA	70_80	FinnGen	H7_CONJUNCTIVITIS	-0.426722769660621	0.449412767676024	-0.0237336136685436	0.100514395720095	-0.418466632093565	-0.0126735963510343	0.44813101652203	0.230783529321461	0.334279584717599	0.354474610993624	0.40896913753353	0.230758604238227	0.340981512924498	0.0514946248881534	0.943398319392624	0.776748513544659	0.306202415653316	0.956201045779426	1158	42626	662	606	476	366	299	229	35	35	20	18	18	19	40901	40957	41087	41197	41264	41334	2186	2186	2201	2203	2203	2202
I9_ANGINA	70_80	FinnGen	H7_CORNULCER	-0.0117745917214331	-0.361642000457729	0.262853910570785	-13.0722868633811	-1.12238735846516	0.526579332606234	0.578028869951767	0.577896421443802	0.500604286095981	434.928844342748	1.00028830871305	0.354373989230779	0.983748017181417	0.531452466042352	0.599532283317931	0.976022271636777	0.261835289615019	0.137294359800983	391	43879	262	227	146	103	88	59	8	7	7	6	8	8	41816	41851	41932	41975	41990	42019	2184	2185	2185	2186	2184	2184
I9_ANGINA	70_80	FinnGen	H7_EYELIDDIS	-0.0544850678439543	0.0259489255995478	0.244725628780066	-0.0188466609303442	-0.215371630426477	-0.522353141561773	0.230978403885066	0.178525274765845	0.194034330606022	0.259417117734456	0.289688856743697	0.278483134213514	0.813519465552713	0.884433314948933	0.207219106225589	0.942084615088158	0.457204163993659	0.0606953380246935	2442	40221	1674	1462	993	681	475	309	79	73	50	27	19	13	38844	39056	39525	39837	40043	40209	2066	2072	2095	2118	2126	2132
I9_ANGINA	70_80	FinnGen	H7_EYE_ADNEXA	0.03298724616821	0.071755849457481	0.122704965560939	0.0482046782952514	0.00302702868961754	-0.133389493206015	0.0827545323204258	0.0674487742569867	0.0749636154676884	0.0877663509777514	0.0869475562071964	0.0786284978070631	0.690176477532736	0.287393492921727	0.101659664277749	0.582841635254381	0.972227722564986	0.0898002629117822	19576	19326	12984	11562	8125	5796	4284	2835	698	637	486	370	290	201	23630	25052	28489	30818	32330	33779	1590	1651	1802	1918	1998	2087
I9_ANGINA	70_80	FinnGen	H7_GLAUCOMA	0.126298097437149	-0.0832596550241505	0.176895699851981	0.0734438085909841	-0.131346521900518	-0.197827872750907	0.173432666915212	0.158052091151121	0.164018184717362	0.201443337110796	0.209875202056689	0.170973765508988	0.466475534350726	0.598342091230178	0.280805004722291	0.715419028621319	0.531425438917767	0.247245535492556	3663	41944	2537	2178	1465	993	765	474	130	108	85	62	50	35	40765	41124	41837	42309	42537	42828	2175	2197	2220	2243	2255	2270
I9_ANGINA	70_80	FinnGen	H7_GLAUCOMA_POAG	0.0421623593664839	-0.00915863212931913	0.282428160950025	0.199052783747251	-0.509989639269076	-0.447230190930853	0.251328803234387	0.214595569651076	0.219590148879493	0.268386103260005	0.378759931041003	0.289863869008819	0.866773846866637	0.965957762336368	0.198387076697987	0.458289868901426	0.178150346718617	0.122855687608394	1796	41803	1283	1073	703	487	342	203	65	54	43	29	17	12	40140	40350	40720	40936	41081	41220	2111	2122	2133	2147	2159	2164
I9_ANGINA	70_80	FinnGen	H7_GLAUCPRIMOPEN	0.0980005980513612	-0.174772371557493	0.166771757735373	0.216938354594098	-0.146419827849643	-0.29672313733348	0.21471682271275	0.201483126751662	0.201484250415158	0.230706206245485	0.268375195321316	0.230941713466358	0.648089507254273	0.385706822977974	0.407831299716841	0.347051899552736	0.585355472591124	0.198848222151823	2321	41856	1659	1409	927	640	468	272	84	69	57	42	28	19	40301	40551	41033	41320	41492	41688	2133	2148	2160	2175	2189	2198
I9_ANGINA	70_80	FinnGen	H7_GLAUCSUSP	-0.334146742028083	0.195663885538667	0.201354804205437	-0.640301033337476	-0.455952775935699	-0.177704756736661	0.302701644529791	0.194035373611509	0.230743132594643	0.408976155181746	0.35435662152131	0.259474277489021	0.269644549785412	0.313265898776884	0.382861417384835	0.11743772796357	0.198196795868317	0.493429343185699	1945	41765	1345	1152	777	524	397	238	58	53	31	19	20	15	40192	40385	40760	41013	41140	41299	2115	2120	2142	2154	2153	2158
I9_ANGINA	70_80	FinnGen	H7_IRIDOCYCLITIS	-0.0828660751669403	0.623060136700804	0.537432053870249	-0.246763024835827	0.552634634848943	-0.24666394472055	0.500818197941742	0.289794738554032	0.354391532345199	0.577856303819503	0.378713293449159	0.378800962672987	0.868580837234628	0.0315548193286706	0.129394898852131	0.669356156741392	0.144498301223517	0.514936546129223	589	43890	360	319	226	173	127	98	24	23	16	10	11	7	41899	41940	42033	42086	42132	42161	2196	2197	2204	2210	2209	2213
I9_ANGINA	70_80	FinnGen	H7_IRIDOCYC_ANTER	-0.111305669742316	0.658814500749898	0.684680769786197	-0.151364894108605	0.607488505412564	-0.356375430461047	0.578081004838789	0.317232288200864	0.354374911344665	0.577842032121927	0.378697817633923	0.409015327964324	0.847316592357587	0.0378239562169038	0.0533496007449265	0.793361092999809	0.10868075938343	0.38358986973865	465	45629	273	241	184	152	118	91	21	21	16	10	11	6	43525	43557	43614	43646	43680	43707	2275	2275	2280	2286	2285	2290
I9_ANGINA	70_80	FinnGen	H7_KERATITIS	-0.392786805447349	-0.148975352769043	-0.153693160184643	-1.04315231599278	0.0628607850805091	-0.00092911967166503	0.44802262638778	0.334219913309214	0.408974635896947	0.707541711741386	0.378710041263924	0.289699916721482	0.3806430961499	0.655784702629759	0.707064693356731	0.140391869962587	0.868167510197583	0.997441045276561	971	43939	655	551	356	251	198	140	20	18	15	16	18	12	42029	42133	42328	42433	42486	42544	2206	2208	2211	2210	2208	2214
I9_ANGINA	70_80	FinnGen	H7_LACRIMALSYSTEM	0.259064876989758	0.0985823618614691	0.357601361863411	0.273583448846638	0.0148175092224163	-0.604883932188968	0.259766722652104	0.243919758014296	0.268484735920349	0.334317607684155	0.354401029764262	0.409027341836914	0.318619802002506	0.68609581209493	0.182885043131966	0.413166524770558	0.966650158261282	0.139184430069173	1580	40206	1088	881	532	343	269	186	45	32	24	17	9	6	38603	38810	39159	39348	39422	39505	2050	2063	2071	2078	2086	2089
I9_ANGINA	70_80	FinnGen	H7_LENS	0.00837698491650728	0.109949131198812	0.304250348271636	0.0777384729884443	0.0668825546540879	0.0296912510925266	0.0860384337036879	0.0699252459268646	0.0782480125333675	0.105863471692184	0.110248487209164	0.106288944952825	0.922437897028741	0.115862207751325	0.000100956238599298	0.462749078069776	0.544081344949657	0.77998032234144	16519	29613	12702	10606	6452	3963	2509	1311	600	533	361	226	162	98	31061	33157	37311	39800	41254	42452	1769	1836	2008	2143	2207	2271
I9_ANGINA	70_80	FinnGen	H7_LIDLACRIMALORBIT	0.11038955349446	-0.000427982472558337	0.325705036564453	0.0730795798557193	-0.0563172618707022	-0.4541714210305	0.166513720922618	0.144973181933862	0.149454312196674	0.197649235171427	0.205506075151068	0.205599705239114	0.507365338284372	0.997644529101292	0.0293097598011039	0.711573391030834	0.784052472366805	0.0271740752108106	4215	40399	2852	2445	1596	1083	803	542	131	109	84	54	36	24	39486	39893	40742	41255	41535	41796	2145	2167	2192	2222	2240	2252
I9_ANGINA	70_80	FinnGen	H7_MACULADEGEN	0.161475226019854	0.0796658283089065	-0.176761473593582	-0.201912337664257	0.111351601619875	-0.354101999240957	0.16025510650098	0.140934072297706	0.205691732270105	0.259478895703217	0.230874113079071	0.289980810448121	0.313639993689084	0.571890008802021	0.390146686271696	0.436483235800501	0.629589718869181	0.222039763194856	3603	39721	2818	2359	1346	818	527	246	124	92	53	37	28	12	38369	38828	39841	40369	40660	40941	2013	2045	2084	2100	2109	2125
I9_ANGINA	70_80	FinnGen	H7_OCUMUSCLE	0.383904208670029	-1.02595704978223	0.248165268249397	0.294775820280598	-0.7955856521067	-0.291168217093857	0.289939780501941	0.500606121084042	0.317163948817728	0.354389977193526	0.577808430782154	0.378664553184306	0.185475624817782	0.0404201160697959	0.433949535715319	0.405531024046719	0.168542512322552	0.441932229476467	1087	44797	741	624	374	265	207	137	24	17	17	13	7	7	42866	42983	43233	43342	43400	43470	2253	2260	2260	2264	2270	2270
I9_ANGINA	70_80	FinnGen	H7_RETINALDETACH	-0.0854617940748156	0.00226589689696587	0.0154698806148961	-0.165202249531965	0.0679340847091271	-0.420544298958977	0.302898119133939	0.2309678462607	0.259577582892064	0.317322339722194	0.259451800811293	0.251515999962597	0.777830799662262	0.992172524532737	0.952477112801053	0.602636140452337	0.793447101514917	0.0945168373591123	1585	39318	936	837	661	494	410	299	47	46	35	29	28	16	37981	38080	38256	38423	38507	38618	1939	1940	1951	1957	1958	1970
I9_ANGINA	70_80	FinnGen	H7_RETINALDETACHBREAK	-0.0850523734355361	-0.0780098864224378	0.369086874241873	0.00546994298172234	-0.55980429570764	-0.176760117283151	0.578212332663437	0.448103738141814	0.379000079153306	0.500725028869289	0.57794475940825	0.334528729192064	0.883056721912758	0.861795597280398	0.330134105699967	0.991284046133616	0.332738756469458	0.597231825478768	467	39216	249	230	206	160	149	111	18	17	14	10	10	9	37530	37549	37573	37619	37630	37668	1886	1887	1890	1894	1894	1895
I9_ANGINA	70_80	FinnGen	H7_RETINALDISOTH	0.252087308598919	0.31524776807094	0.150775758121531	0.308436710848105	0.343836493792656	0.113153913999513	0.14520300626244	0.117393067042291	0.158162487962684	0.175883390671324	0.173315828132806	0.176157881798285	0.0825457046059917	0.00724422630684528	0.340439826184128	0.0794916649829743	0.0472700626672938	0.520650015067696	4204	39756	3098	2624	1592	1040	716	378	175	151	102	77	55	33	38605	39079	40111	40663	40987	41325	2082	2106	2155	2180	2202	2224
I9_ANGINA	70_80	FinnGen	H7_SCLERACORNEA	-0.142018629492165	0.288689320717117	0.116563505528223	-0.634332923898905	0.243238964799804	-0.181994278995682	0.317371238169635	0.214602283150692	0.278412479699744	0.447873718841941	0.26828492689822	0.236979165914386	0.654525459514219	0.178551134420103	0.675455872626641	0.15668156132202	0.364594996121099	0.442501526034591	1554	43985	1005	854	578	418	332	241	46	41	30	25	28	18	42257	42408	42684	42844	42930	43021	2231	2236	2247	2252	2249	2259
I9_ANGINA	70_80	FinnGen	H7_STRABISMUS	0.750359260687709	-0.72387870033118	-0.095911000624932	0.439500382146446	-0.16395729256258	-0.0146315131021184	0.334426536167983	0.57786566813436	0.500608077655237	0.447953638432528	0.577831210256539	0.408917903668214	0.0248504700228365	0.210323488313768	0.848064160193082	0.326529046569146	0.776605042649213	0.971456941067032	555	45516	375	308	207	130	105	74	18	11	9	10	6	6	43414	43481	43582	43659	43684	43715	2264	2271	2273	2272	2276	2276
I9_ANGINA	70_80	FinnGen	H7_VISUALDISTBLIND	0.54130101195506	0.13343429711349	0.0613419228243989	0.625704695421382	-0.310176582504423	0.048497994140173	0.194249278933107	0.20146350910206	0.259329444751946	0.243722828468781	0.378679909917772	0.289644161024073	0.00532591292628559	0.507763026708756	0.813013265448966	0.0102499865959097	0.412729560339507	0.867023919644851	1946	43873	1374	1134	721	431	303	190	70	53	37	29	13	12	42154	42394	42807	43097	43225	43338	2221	2238	2254	2262	2278	2279
I9_ANGINA	70_80	FinnGen	H7_VISUDISTURB	0.497679764855095	0.259649623528819	0.111185653677864	0.517751785231049	-0.549855045002998	0.0312532054994804	0.210259393808317	0.2014880553599	0.268368954167021	0.268355717693165	0.447825059194173	0.302452644290015	0.0179339053995159	0.197516269264539	0.678653333433895	0.0536875737738556	0.219509112334298	0.917699036131645	1766	43820	1239	1025	656	395	274	174	64	50	32	24	11	11	42078	42292	42661	42922	43043	43143	2205	2219	2237	2245	2258	2258
I9_ANGINA	70_80	FinnGen	H7_VITRBODYGLOBE	-1.07320252919142	0.0495967954213626	-0.0686241103538112	-0.0330192570348417	0.14084274613726	0.0886311448800441	0.448150099374489	0.205763938667496	0.251291067384069	0.278473709582002	0.236888665352019	0.197436000381965	0.0166321990462733	0.809526165192844	0.784786992225943	0.905614243762815	0.552142644974485	0.653496034089902	2238	42810	1269	1197	880	660	527	411	45	52	49	40	36	26	41506	41578	41895	42115	42248	42364	2228	2221	2224	2233	2237	2247
I9_ANGINA	70_80	FinnGen	H7_VITREOUS	-0.934194233686781	0.0868845317496633	-0.10899486404893	0.0804643418041692	0.110657603885101	0.0439171723276565	0.409243603159918	0.197793086775111	0.251276799981637	0.259400115884028	0.236882247177861	0.197422045922717	0.0224460494557161	0.660466046403005	0.664459727460104	0.756413484977381	0.640398416096063	0.823961076018931	2312	42822	1318	1236	904	675	540	423	49	55	50	42	36	26	41533	41615	41947	42176	42311	42428	2234	2228	2233	2241	2247	2257
I9_ANGINA	70_80	FinnGen	H7_VITROTH	-1.06457691249552	-0.201840309306207	0.0120566267339924	-0.286710162976887	0.189232504482501	0.0921367430293476	0.500893285825024	0.259571813083632	0.268513431751561	0.354457566304839	0.259302254364901	0.22478099622147	0.0335568585127288	0.436811069031314	0.964185907672993	0.418589810877324	0.4655272524403	0.681882527599107	1868	42774	1038	996	738	548	434	339	33	37	38	30	29	20	41368	41410	41668	41858	41972	42067	2203	2199	2198	2206	2207	2216
I9_ANGINA	70_80	FinnGen	H8_BPV	-0.545295673114422	-0.00636868430837718	-0.300550092249794	0.222783623500565	0.718974041758602	-0.170234058980849	0.447977970907746	0.289769941006141	0.409002966432478	0.378774654894474	0.278376132289521	0.354425195077165	0.223513791692344	0.98246517291423	0.462439396715021	0.556418661730322	0.00980182727975645	0.631006791644308	1209	42929	829	672	419	270	212	148	27	25	19	22	19	8	41130	41287	41540	41689	41747	41811	2152	2154	2160	2157	2160	2171
I9_ANGINA	70_80	FinnGen	H8_CONSENHEARINGLOSS	0.184122636907885	-0.069962435926159	0.0582744659872856	0.294029874061925	0.0801755807254445	-0.555541186080579	0.130907004530404	0.119173233322513	0.13075491261379	0.136283405272958	0.143838923451437	0.158683156753736	0.159571318369139	0.557160043216038	0.65583053226543	0.0309676253897436	0.577255282471127	0.000463609518991632	5818	37197	4003	3425	2412	1628	1242	822	217	191	158	123	82	41	36801	37379	38392	39176	39562	39982	1994	2020	2053	2088	2129	2170
I9_ANGINA	70_80	FinnGen	H8_EAR_MASTOID	0.0872866321757566	0.0381856863729893	0.139540814660149	0.29943668895026	0.149939922031083	-0.478340250019524	0.115908415293177	0.0977942382145635	0.10821119467602	0.115705524722273	0.116255995878969	0.12114612500991	0.451410536894181	0.696189260226035	0.197216356847039	0.00965572880275298	0.197141203617515	7.86565822022792e-05	8653	33592	5784	4900	3342	2329	1832	1279	301	271	218	174	128	72	34190	35074	36632	37645	38142	38695	1970	2000	2053	2097	2143	2199
I9_ANGINA	70_80	FinnGen	H8_EXTERNAL	0.154610239416055	-0.256468785722578	-0.117285001437924	0.0384956649374531	-0.793463470513062	-0.378195114147769	0.278566085567461	0.317179432178928	0.378784835659701	0.409019215130227	0.577847570309927	0.378838847688485	0.578879775985687	0.418749805700739	0.756838619918307	0.925016209543302	0.169709980271062	0.318133533336514	1292	44867	952	769	366	238	189	126	29	17	14	11	7	7	42923	43106	43509	43637	43686	43749	2255	2267	2270	2273	2277	2277
I9_ANGINA	70_80	FinnGen	H8_EXTOTITIS	0.565557062162856	0.133793438285063	0.241383788841373	0.474958000116691	-0.285474510534088	-0.0875167437570913	0.354532785885916	0.378783184263821	0.447962567891322	0.447948895263847	0.577858347324821	0.409012819199154	0.11066350721961	0.723924223820882	0.589991655276602	0.289010386614058	0.621290918549095	0.830569935548283	604	44767	389	342	184	129	109	82	19	13	12	9	6	6	42725	42772	42930	42985	43005	43032	2238	2244	2245	2248	2251	2251
I9_ANGINA	70_80	FinnGen	H8_HL_PRESBY	0.382554069327519	0.408115981699222	0.507381582453818	0.083699737607734	-1.00682918732029	0.308045369398927	0.25978503120223	0.210338211080287	0.251589887337558	0.409345060499657	0.707788638164459	0.355068083358643	0.140864499493037	0.0523451176981013	0.0437267234162676	0.837984413981877	0.154881213184716	0.385631391456213	1007	36701	794	649	425	220	139	63	49	40	26	13	9	8	35091	35236	35460	35665	35746	35822	1774	1783	1797	1810	1814	1815
I9_ANGINA	70_80	FinnGen	H8_HL_SEN_NAS	0.194524082919091	-0.0126660694260801	0.044813197182079	0.257741533248828	0.0626338266400854	-0.56603195369784	0.131948428319352	0.117676394526846	0.133973758723171	0.14125328906347	0.148237219799828	0.166821214218151	0.140416102420343	0.914285429785937	0.73800806380987	0.0680498870629998	0.672642372103715	0.000691201811062191	5613	37190	3906	3330	2333	1570	1182	760	211	185	147	113	76	37	36702	37278	38275	39038	39426	39848	1984	2010	2048	2082	2119	2158
I9_ANGINA	70_80	FinnGen	H8_INNER	-0.198229345244343	0.186223606485228	0.124574832336311	0.424212162427006	0.444070615393206	-0.400129161048421	0.289859768118701	0.197637497543046	0.236972467166068	0.230703112815794	0.205479031599739	0.224918431405282	0.494050841756978	0.346065503647714	0.599101337134509	0.0659476195554653	0.0306839022727785	0.07524029292255	2084	42987	1309	1104	741	548	465	356	67	64	49	47	40	20	41497	41702	42065	42258	42341	42450	2198	2201	2216	2218	2225	2245
I9_ANGINA	70_80	FinnGen	H8_MIDDLEMASTOID	0.200161245611896	0.00742028546123617	-0.184551934132227	0.255837698432971	0.582173894831723	-0.128906761545389	0.379029787545052	0.334252376960093	0.40895562582395	0.378775402290246	0.302419950029557	0.302505903775807	0.597437960485996	0.982288697543446	0.651790507722144	0.499400215498095	0.0542229502489898	0.670013311901236	796	44699	492	416	325	235	181	131	22	18	16	17	15	11	42730	42806	42897	42987	43041	43091	2251	2255	2257	2256	2258	2262
I9_ANGINA	70_80	FinnGen	H8_OTHEREAR	0.167841968875337	0.0816234043585206	0.216643815356364	0.266536714741651	0.0415435517030201	-0.502607425118152	0.120881875440646	0.102344609133415	0.112184564282777	0.127747229211285	0.134935600988599	0.141359891961149	0.164991176286994	0.425140403961843	0.0534660546391655	0.0369389365810069	0.758176019666366	0.00037723730024378	6976	37346	4768	4054	2826	1916	1470	974	270	242	194	141	96	52	37220	37934	39162	40072	40518	41014	2064	2092	2140	2193	2238	2282
I9_ANGINA	70_80	FinnGen	H8_OTHHEARINGLOSS	0.381518221334293	0.254943879891844	0.42868278902091	-0.418608851167406	-0.341174857742864	0.0318065955181507	0.215103107308829	0.187706704095068	0.214999249844467	0.409234261449943	0.37902465065572	0.26914042472872	0.076120603841598	0.174399158484631	0.0461651270295064	0.306351518503771	0.368046300851821	0.905926272671256	1614	36758	1209	971	631	374	257	142	68	54	37	20	18	14	35301	35539	35879	36136	36253	36368	1794	1808	1825	1842	1844	1848
I9_ANGINA	70_80	FinnGen	H8_PERIPHVERTIGO	0.0134065067825423	0.35718551982675	0.605227147520609	0.406216663705152	0.724091991882447	0.528197083716204	0.70760188391591	0.500602728816612	0.500620440716279	0.577879124644817	0.447851553852971	0.334268827425105	0.984883866074371	0.475529650580512	0.226680469835199	0.48209064874542	0.105918759657452	0.114071014935927	287	42837	175	146	95	78	64	56	12	13	12	11	12	9	40810	40839	40890	40907	40921	40929	2127	2126	2127	2128	2127	2130
I9_ANGINA	70_80	FinnGen	H8_TINNITUS	0.455608732328886	0.246308227415528	0.639118450899487	0.176406525550297	-0.593813460665856	-0.0520439930006121	0.379626538449648	0.354714560922628	0.334554401569435	0.448136495565731	0.577966358520089	0.334377575496262	0.230081148982033	0.487441227494139	0.0560872218073042	0.693843425206764	0.304223336785383	0.876313334951449	694	36500	402	353	241	198	173	125	23	19	17	12	8	9	35046	35095	35207	35250	35275	35323	1723	1727	1729	1734	1738	1737
I9_ANGINA	70_80	FinnGen	H8_VERTIGO	-0.193164514748291	0.0845234158370202	0.0145695822651862	0.337517375307356	0.50191331015986	-0.222916729222758	0.302637760086187	0.219600241254463	0.268381515876131	0.259347359189817	0.219491860091593	0.230744192317964	0.523298127201832	0.700313925091756	0.956706640622138	0.193117982921025	0.0222130007687387	0.334005496078185	1893	42979	1226	1029	668	489	400	295	53	50	40	40	37	19	41402	41599	41960	42139	42228	42333	2191	2194	2204	2204	2207	2225
I9_ANGINA	70_80	FinnGen	HERING_BILATERAL	0.701498289133682	-0.257950198329756	0.0958331942111968	0.412224858734876	-0.104414254517063	-0.390768311964425	0.35537444432344	0.448478419226195	0.409755783999671	0.379515251168697	0.448521310152089	0.355488490973107	0.0483852191285021	0.565178039931021	0.815079065988231	0.277395886912592	0.815919321202169	0.271661993356241	447	36471	258	234	187	156	128	87	23	18	20	15	10	8	34873	34897	34944	34975	35003	35044	1764	1769	1767	1772	1777	1779
I9_ANGINA	70_80	FinnGen	HYPOTHYROIDISM	1.45630240520588	1.03253524003608	1.15098398785082	1.04581449232971	1.10264677819885	0.899769521317708	0.236120894067461	0.221798861806659	0.223849197402844	0.240538493761075	0.220397011469715	0.20662333478567	6.93283638478507e-10	3.23544716578886e-06	2.72143401373122e-07	1.37506706239668e-05	5.64442367612888e-07	1.33287888504132e-05	3278	3095	1641	1685	1509	1307	1161	905	103	89	80	69	69	50	4470	4426	4602	4804	4950	5206	159	173	182	193	193	212
I9_ANGINA	70_80	FinnGen	HYPOT_THYRO_INCL	0.362354902810902	-0.0499328457594132	0.0688356310338968	-0.0367424355965687	0.0166968452635639	-0.242205047933449	0.187800622736011	0.170970615783037	0.173447429005513	0.194243075448012	0.168626110554733	0.143829389777034	0.0536730459882931	0.770244471268701	0.691465241645421	0.849969775592732	0.921124802169567	0.0921865657983836	3282	38746	1645	1687	1509	1307	1161	905	103	89	80	69	69	50	38159	38117	38295	38497	38643	38899	2121	2135	2144	2155	2155	2174
I9_ANGINA	70_80	FinnGen	I9_ABAORTANEUR	1.32871085853509	0.715633546060476	1.04342924183092	1.47497236166158	1.32718574936553	-0.183920627669763	0.211270605439656	0.231768910888961	0.231767862494741	0.215757199869601	0.23177254236365	0.409714304519491	3.19225171589311e-10	0.00201709997522796	6.7302869781525e-06	8.12872359039232e-12	1.02679506340487e-08	0.65350401375423	743	42013	487	358	248	177	126	83	70	58	53	45	25	6	40381	40510	40620	40691	40742	40785	1818	1830	1835	1843	1863	1882
I9_ANGINA	70_80	FinnGen	I9_AF	1.79847769405377	1.06174045252498	1.02054772747861	0.945533385865082	0.756606428480889	0.542909664861527	0.090803819577336	0.102598963148276	0.122933443848831	0.147494825351973	0.157946741983687	0.150244786731997	2.63268690077781e-87	4.25306360568642e-25	1.02694273799942e-16	1.44928325743819e-10	1.6656288151502e-06	0.000302090362301735	7151	13840	5057	4103	2552	1622	1150	712	424	259	165	118	81	53	14988	15942	17493	18423	18895	19333	522	687	781	828	865	893
I9_ANGINA	70_80	FinnGen	I9_AORTANEUR	1.20246403039371	0.585561136965892	0.745292974398899	1.07614264420521	1.03961471388053	-0.281287960123058	0.167615136759601	0.188262652775148	0.215493830206218	0.220547989140177	0.231620252694291	0.379424455717136	7.28597200106513e-13	0.00186871172864107	0.000543121509888211	1.06407136315109e-06	7.17450157457981e-06	0.458478632662545	1318	42070	934	721	456	278	181	114	94	71	56	45	26	7	40519	40732	40997	41175	41272	41339	1841	1864	1879	1890	1909	1928
I9_ANGINA	70_80	FinnGen	I9_ATHSCLE	1.54426588745035	1.09419757239055	1.09556240793824	1.26235751844004	1.18298446122343	0.57832845647066	0.110010024301989	0.11089286415009	0.130231828485574	0.140374670293549	0.145627741212098	0.171855404450301	9.18956340951718e-45	5.77776061187049e-23	4.01700687483942e-17	2.41070209845865e-19	4.53505817526085e-16	0.000764871467185312	2288	42318	1444	1158	815	558	402	217	253	195	148	112	75	35	40872	41158	41501	41758	41914	42099	2037	2095	2142	2178	2215	2255
I9_ANGINA	70_80	FinnGen	I9_CAVS	2.04604468164224	1.2920741305367	1.21173617332592	1.18624437962538	0.334211772197741	0.592392868036685	0.106932797146354	0.130498180326172	0.175911931995536	0.237096165744049	0.378786717384125	0.334310398264039	1.31756007515858e-81	4.11765553777361e-23	5.64585041520777e-12	5.6380409945647e-07	0.377602819516845	0.0763971182393071	1329	45027	918	721	447	235	157	73	186	103	54	28	14	9	43105	43302	43576	43788	43866	43950	2147	2230	2279	2305	2319	2324
I9_ANGINA	70_80	FinnGen	I9_CAVS_DX	2.04569939457617	1.29291015254567	1.21501882848098	1.19233965640613	0.334624567731537	0.592422319973511	0.106932698802251	0.130498830653166	0.175910450429312	0.237090119992003	0.378786471457322	0.334310398308551	1.40128601245716e-81	3.86396166241428e-23	4.94903918146605e-12	4.92898636436503e-07	0.3770136333889	0.0763824950539192	1329	45027	918	721	446	234	156	73	186	103	54	28	14	9	43105	43302	43577	43789	43867	43950	2147	2230	2279	2305	2319	2324
I9_ANGINA	70_80	FinnGen	I9_CAVS_OPERATED	2.04604468164224	1.2920741305367	1.21173617332592	1.18624437962538	0.334211772197741	0.592392868036685	0.106932797146354	0.130498180326172	0.175911931995536	0.237096165744049	0.378786717384125	0.334310398264039	1.31756007515858e-81	4.11765553777361e-23	5.64585041520777e-12	5.6380409945647e-07	0.377602819516845	0.0763971182393071	1329	45027	918	721	447	235	157	73	186	103	54	28	14	9	43105	43302	43576	43788	43866	43950	2147	2230	2279	2305	2319	2324
I9_ANGINA	70_80	FinnGen	I9_CAVS_OPERATIONS2	2.04604468164224	1.2920741305367	1.21173617332592	1.18624437962538	0.334211772197741	0.592392868036685	0.106932797146354	0.130498180326172	0.175911931995536	0.237096165744049	0.378786717384125	0.334310398264039	1.31756007515858e-81	4.11765553777361e-23	5.64585041520777e-12	5.6380409945647e-07	0.377602819516845	0.0763971182393071	1329	45027	918	721	447	235	157	73	186	103	54	28	14	9	43105	43302	43576	43788	43866	43950	2147	2230	2279	2305	2319	2324
I9_ANGINA	70_80	FinnGen	I9_CAVS_RHEU	2.04305338540454	1.30398659553363	1.20858288186393	1.18880838809879	0.33574641089995	0.583009499939389	0.106933754611978	0.129484241592164	0.175913851104749	0.237097791698083	0.378787295827873	0.33429592939455	2.26000709136211e-81	7.45068951213834e-24	6.40620475110127e-12	5.33099155584492e-07	0.375417162130215	0.0811604465212915	1332	45016	919	723	448	235	156	74	187	104	54	28	14	9	43096	43292	43567	43780	43859	43941	2146	2229	2279	2305	2319	2324
I9_ANGINA	70_80	FinnGen	I9_CEREBVASC	0.805777091533159	0.357170315568579	0.531837978284298	0.434265885737471	0.428457867465301	0.122978110313393	0.101728334763858	0.104330132674321	0.115543793111393	0.141166105574703	0.13738111400088	0.135342333102978	2.35851140168126e-15	0.000618287410986509	4.16623145906943e-06	0.00209603810853665	0.0018161766678842	0.363537638340209	5756	40757	4096	3030	1981	1370	992	592	288	226	169	119	96	57	40028	41094	42143	42754	43132	43532	2101	2163	2220	2270	2293	2332
I9_ANGINA	70_80	FinnGen	I9_CONDUCTIO	1.70592959164336	1.23311345663737	1.36972053483954	0.971707434832557	1.18725207740262	0.503215895842741	0.163777315253744	0.17880030220613	0.217147882895298	0.33591762700108	0.304353748856233	0.380417374986911	2.09246287511653e-25	5.32633600964848e-12	2.83070709867151e-10	0.00381951297268604	9.58376362782739e-05	0.1859020789368	1345	29428	983	741	426	255	166	94	96	60	36	21	15	7	28880	29122	29437	29608	29697	29769	814	850	874	889	895	903
I9_ANGINA	70_80	FinnGen	I9_DISVEINLYMPH	0.192317785651037	0.0874981761799485	0.418896982846247	0.0572351640499959	0.172939469183829	-0.451414212195082	0.194491793057382	0.173502576078872	0.173485497529012	0.237124187480959	0.201580055474269	0.178789865522455	0.322750183439004	0.614047228217709	0.0157527722821799	0.80926673141612	0.390936891744448	0.0115753908166298	3058	36729	1987	1548	1035	728	621	520	89	82	72	51	46	32	35740	36179	36692	36999	37106	37207	1971	1978	1988	2009	2014	2028
I9_ANGINA	70_80	FinnGen	I9_DOAAC	1.31999621197849	0.865681638772212	0.826469185031692	0.983093929771785	1.0264180582664	0.444320217897821	0.0943086669872027	0.0960929874928604	0.115240507785981	0.124453888659421	0.121846748756893	0.14172881724613	1.63617182534241e-44	2.08340549514125e-19	7.40775924775902e-13	2.80558575983222e-15	3.64327896646823e-17	0.0017185255809047	3969	42537	2626	2068	1416	957	674	389	338	260	201	156	112	52	41392	41950	42602	43061	43344	43629	2150	2228	2287	2332	2376	2436
I9_ANGINA	70_80	FinnGen	I9_DVTANDPULM	0.267405686413077	0.091954927874695	0.372674114241669	0.205608187928505	-0.129353237712027	-0.0450034636452933	0.225132100155801	0.214611227965537	0.236949542359262	0.31714261354262	0.354366908862386	0.259611473249654	0.234923105820171	0.668307427227172	0.115765258813645	0.516781490247479	0.71509178241502	0.862376885058665	1950	44026	1482	1013	592	349	261	166	59	49	38	23	17	15	42198	42667	43088	43331	43419	43514	2237	2247	2258	2273	2279	2281
I9_ANGINA	70_80	FinnGen	I9_HEARTFAIL	2.23506447882327	1.32538815986539	1.30885751750674	1.42939655307106	1.02158589995925	1.04102921979567	0.0685288764209901	0.0872601813769973	0.10555921961399	0.121049786288855	0.15149732152321	0.137842518680637	2.51937651073367e-233	4.18744327490685e-52	2.63707223216083e-35	3.53487707007102e-32	1.54871199659934e-11	4.27610256629572e-14	3580	42993	2379	1766	1154	745	505	268	501	291	200	133	84	55	41786	42399	43011	43420	43660	43897	1907	2117	2208	2275	2324	2353
I9_ANGINA	70_80	FinnGen	I9_HEARTFAIL_ALLCAUSE	2.2369432245103	1.32925382852583	1.32235137701025	1.44492499439845	1.04539336854301	1.09041842030181	0.0688898216114188	0.0875573687228235	0.10557675724951	0.121072040593103	0.151514326126107	0.137795516973742	2.70974134542471e-231	4.68800583174711e-52	5.44751394122314e-36	7.82995698444871e-33	5.21367555176345e-12	2.50637473329193e-15	3541	42897	2354	1748	1140	734	495	260	497	290	200	133	84	55	41687	42293	42901	43307	43546	43781	1900	2107	2197	2264	2313	2342
I9_ANGINA	70_80	FinnGen	I9_HEARTFAIL_EXMORE	2.32793457790989	1.42567546188024	1.40861680492971	1.52968563564169	1.12693903018603	1.17094138170062	0.0698015175969292	0.0882297570558431	0.106372127785218	0.121793053696067	0.152089428027214	0.138762336145057	7.09903570285443e-244	9.86686943551738e-59	4.99616104328174e-40	3.51611810394772e-36	1.26572918717632e-13	3.21526959985656e-17	3580	38717	2379	1766	1154	745	505	268	501	291	200	133	84	55	37890	38503	39115	39524	39764	40001	1527	1737	1828	1895	1944	1973
I9_ANGINA	70_80	FinnGen	I9_HEARTFAIL_NS	1.96751996270319	1.11213275467519	1.07055331502033	1.18313526062182	0.836091053484576	0.673111976825851	0.0610693181194596	0.073378247033519	0.0908990266328471	0.104017642911606	0.124434149979148	0.119217988851507	9.93778036350251e-228	6.89822305798214e-52	5.10492061783706e-32	5.61058818301241e-30	1.82794377683328e-11	1.64166102214633e-08	6645	39252	4445	3697	2383	1526	1048	626	712	426	281	185	119	75	39016	39764	41078	41935	42413	42835	1724	2010	2155	2251	2317	2361
I9_ANGINA	70_80	FinnGen	I9_HYPERTENSION	1.18334003301555	0.567620264067603	0.456165984480446	0.358625686552149	0.45053662611867	0.0687063025463466	0.0769017271155614	0.0850313332784368	0.100527602180287	0.114415271403596	0.0999668266082999	0.0844794313607776	1.97970950104451e-53	2.46517182819124e-11	5.68660331661502e-06	0.00172193319293687	6.57935975558931e-06	0.416051633923554	11502	24437	7308	5474	3898	2983	2522	2042	499	335	268	237	212	171	26776	28610	30186	31101	31562	32042	1356	1520	1587	1618	1643	1684
I9_ANGINA	70_80	FinnGen	I9_HYPTENS	1.18466661310291	0.568981281710316	0.457570332520191	0.359214042554743	0.451559301934193	0.0684570601705866	0.0769110582102913	0.0850382624916946	0.100533466300817	0.114421449957344	0.099973649619193	0.0844929605273896	1.56073598188313e-53	2.21824105293139e-11	5.32842942143746e-06	0.00169297504865433	6.27861263226064e-06	0.417819364425052	11504	24436	7311	5476	3897	2985	2522	2042	499	335	268	237	212	171	26775	28610	30189	31101	31564	32044	1355	1519	1586	1617	1642	1683
I9_ANGINA	70_80	FinnGen	I9_HYPTENSESS	1.15203113524767	0.467718859028476	0.468062135681724	0.216092387670866	0.243985791302653	0.260554605265964	0.0656087365563072	0.075471601475765	0.0877026212242086	0.114348789315536	0.111761269365313	0.102587874438139	5.06618124255714e-69	5.74462245742222e-10	9.45371669227742e-08	0.0587893405071329	0.0290286019620978	0.0110909934984687	14073	25010	9979	7238	4874	3355	2458	1483	664	417	297	193	147	105	26998	29739	32103	33622	34519	35494	1442	1689	1809	1913	1959	2001
I9_ANGINA	70_80	FinnGen	I9_HYPTENSHD	1.79174743564807	1.42773443691285	0.818994087092942	1.34244244568272	0.614011508175143	0.543120467603463	0.173990820160787	0.171284026059364	0.280200890576976	0.253182443735058	0.335545426237983	0.303899204886676	7.1984549234989e-25	7.71849437210508e-17	0.00346808127849702	1.14369610660798e-07	0.0672662606327359	0.0739095243555646	1058	23519	684	546	357	237	183	141	88	61	32	30	19	11	22975	23113	23302	23422	23476	23518	830	857	886	888	899	907
I9_ANGINA	70_80	FinnGen	I9_HYPTENSHR	1.81498374001995	1.33489698183141	0.915052485086821	1.25614990381049	0.642620115128503	0.582388630454059	0.161548696251788	0.169049486169514	0.253139708935915	0.253139559428171	0.318559719494867	0.29111459616099	2.74799196882334e-29	2.86875362628808e-15	0.000300565525541247	6.96697080442928e-07	0.0436676229189968	0.0454411565503807	1166	23570	766	610	390	254	195	147	96	66	36	31	20	12	23027	23183	23403	23539	23598	23646	847	877	907	912	923	931
I9_ANGINA	70_80	FinnGen	I9_INTRACRA	-0.0178400850067668	-0.136294318181933	0.123049780070295	0.424987969560549	-0.443917410037012	-0.0793438465394696	0.409301167311366	0.378997086280555	0.409212218484544	0.409237714392003	0.578011503317597	0.37906218268396	0.965233857735763	0.719132536713594	0.763643891284829	0.299043471721246	0.442482482044367	0.834201424852831	924	39913	698	399	253	177	143	105	20	19	14	12	9	7	38376	38675	38821	38897	38931	38969	1743	1744	1749	1751	1754	1756
I9_ANGINA	70_80	FinnGen	I9_NONRHEVALV	2.26355694994105	1.31817527140641	1.19093776603359	1.21909392467931	0.809013339855914	0.414578617397491	0.088721489312577	0.115456934791274	0.152281677814746	0.186539554484993	0.226692279621299	0.253141823670341	1.4119377290624e-143	3.43782883733423e-30	5.25620668632106e-15	6.34776734686371e-11	0.00035865668441774	0.101477486656352	2938	29627	2031	1618	1029	610	436	251	297	156	89	56	30	16	29332	29745	30334	30753	30927	31112	905	1046	1113	1146	1172	1186
I9_ANGINA	70_80	FinnGen	I9_OTHARR	1.71914849394589	0.89998488770175	1.07589683277993	0.863528174751642	1.13569113853463	0.593679108811777	0.117614890952581	0.146494274892903	0.164619137391962	0.216696792723438	0.186396275878363	0.207942509907806	2.19608944466185e-48	8.07320093430492e-10	6.33241845918915e-11	6.74913316140126e-05	1.10893486359951e-09	0.00430347156134617	3056	29519	2079	1683	1068	695	515	318	179	110	85	59	43	24	29448	29844	30459	30832	31012	31209	869	938	963	989	1005	1024
I9_ANGINA	70_80	FinnGen	I9_OTHHEART	1.79891282197065	0.860212238643209	0.95823916599659	0.971478894229161	0.76517104847869	0.515385996008541	0.0581361927684301	0.0712722947168554	0.079815584743857	0.0919988371629944	0.0990027901732814	0.0954873380088655	3.14813241468103e-210	1.5328923493792e-33	3.31786501059775e-33	4.58188666180102e-26	1.08579862803492e-14	6.76031297728338e-08	11684	30855	7777	6248	4173	2804	2048	1291	885	528	399	284	197	126	32392	33921	35996	37365	38121	38878	1485	1842	1971	2086	2173	2244
I9_ANGINA	70_80	FinnGen	I9_PAD	1.37182461705761	1.07957165997571	1.04964180168012	1.12534706802837	1.25491730208695	0.627954526102349	0.116330139726804	0.109738538855231	0.129291440502434	0.145773539692697	0.139023366647946	0.169538804685516	4.26621167986634e-32	7.74836020519883e-23	4.72304355380535e-16	1.16484189003845e-14	1.76983851516004e-19	0.000212311227445584	2405	42296	1542	1229	878	607	421	217	248	196	150	113	82	36	40891	41204	41555	41826	42012	42216	2020	2072	2118	2155	2186	2232
I9_ANGINA	70_80	FinnGen	I9_PAROXTAC	4.05510567641077	3.54156685865476	2.93307363872961	3.41836390076259	3.19438458481104	2.29960203661193	0.246598036410131	0.252563365936731	0.353921301746141	0.340966287298872	0.35319648007973	0.41819405924147	9.23058635689013e-61	1.13561903650414e-44	1.15788669367639e-16	1.1773970213447e-23	1.50745601294098e-19	3.82195116931174e-08	766	12632	461	398	269	186	148	107	71	49	31	24	15	7	12800	12863	12992	13075	13113	13154	66	88	106	113	122	130
I9_ANGINA	70_80	FinnGen	I9_PHLETHROMBDVTLOW	-0.130712393209037	-0.105561910770728	0.511683630781543	0.105406347672416	-0.103537436273768	-0.0555652286652494	0.44806784303285	0.378897381194438	0.334435145364873	0.500708952798823	0.500694054775554	0.334564549902513	0.770497231422726	0.780549583745044	0.126018314018509	0.833266365233173	0.836175562245867	0.868092233312662	741	36545	530	391	236	150	119	96	19	21	21	12	9	9	34862	35001	35156	35242	35273	35296	1875	1873	1873	1882	1885	1885
I9_ANGINA	70_80	FinnGen	I9_PULMEMB	0.569078423647486	0.0997443936232464	0.235099826074454	0.161620191629298	0.115482337073148	-0.167777536154114	0.230941811105841	0.259370006631344	0.317147881104095	0.408941272686517	0.40894188854197	0.40911694655629	0.0137333379457835	0.700560395030205	0.458515189904403	0.692683381616093	0.777642162474978	0.681734965940275	1362	44761	1066	699	401	224	162	85	45	30	19	13	10	6	42769	43136	43434	43611	43673	43750	2243	2258	2269	2275	2278	2282
I9_ANGINA	70_80	FinnGen	I9_PULMHEART	0.881862178236459	0.125549499484009	0.403324577509855	0.0845193531326223	0.0659630867321629	-0.147419539225343	0.187545998364861	0.243767937452536	0.27839500033289	0.408941707728305	0.408940778541954	0.37895007243108	2.57484936673534e-06	0.606527187114084	0.147407591480955	0.836261151077124	0.871855314560647	0.697260605788915	1503	44793	1172	767	437	243	171	92	59	35	23	14	11	7	42811	43216	43546	43740	43812	43891	2254	2278	2290	2299	2302	2306
I9_ANGINA	70_80	FinnGen	I9_STR	0.747673465848371	0.383614823693219	0.469275068385376	0.39215153986856	0.445627118600779	0.0577651028463029	0.117371258214007	0.115697933573116	0.1330347654756	0.160475804333749	0.151561533754454	0.15527771572791	1.8883350037123e-10	0.000914275156355708	0.000419564117478247	0.0145383086488964	0.00327959267208176	0.709884254019117	4581	39524	3279	2397	1583	1117	800	489	226	180	129	94	78	43	38653	39535	40349	40815	41132	41443	1947	1993	2044	2079	2095	2130
I9_ANGINA	70_80	FinnGen	I9_STR_EXH	0.829768880104867	0.423294304695673	0.452383597800638	0.335624949342574	0.45424377208947	0.0801640622659301	0.118103498685523	0.117839674650799	0.138809034573131	0.171239214625455	0.156720703031273	0.160868163785679	2.12877769536745e-12	0.000327998178051813	0.00111791603347046	0.049998460088471	0.00375037658124293	0.61825746686023	4093	39892	2898	2195	1470	1031	742	435	215	168	118	86	73	40	38923	39626	40351	40790	41079	41386	1949	1996	2046	2078	2091	2124
I9_ANGINA	70_80	FinnGen	I9_STR_SAH	0.749410373092253	0.412457484115006	0.461409443074608	0.375664369566187	0.412424926657489	0.0278935107860562	0.116668086343071	0.113702474433758	0.133045144469242	0.160478719097617	0.151551177614651	0.153562436913487	1.33229268373882e-10	0.000286161642809919	0.000524217041168572	0.0192374037117074	0.00650144180670848	0.855863059177485	4668	39240	3327	2413	1597	1132	826	510	229	183	129	95	80	44	38415	39329	40145	40610	40916	41232	1937	1983	2037	2071	2086	2122
I9_ANGINA	70_80	FinnGen	I9_TIA	0.830755135763111	0.745111562837664	0.398105752906987	0.629219161967755	0.321212596892555	0.181409989528665	0.140187962278515	0.119282472024488	0.166596378683633	0.171205417798635	0.194315639333564	0.169138883687889	3.10385453650939e-09	4.19445841670799e-10	0.0168647893688529	0.000237635919854309	0.098321599913408	0.283472856888546	2942	39564	1969	1664	1124	799	577	362	166	135	85	72	52	36	38512	38817	39357	39682	39904	40119	1859	1890	1940	1953	1973	1989
I9_ANGINA	70_80	FinnGen	I9_VARICVE	0.443166180994275	0.1777377485894	0.609893762646731	0.246260082853324	0.638519234442322	-0.424338297933614	0.317562272444446	0.289924895313512	0.268606355448969	0.334427705732431	0.230841557640394	0.219959238731004	0.162857495207803	0.539844895213498	0.023172067004523	0.461510008030511	0.00567398766615445	0.0537100244708278	1002	36520	524	456	327	289	279	284	38	36	36	31	32	21	35062	35130	35259	35297	35307	35302	1898	1900	1900	1905	1904	1915
I9_ANGINA	70_80	FinnGen	I9_VHD	2.26732750957467	1.31601744660702	1.1663337312632	1.2167006433086	0.806812764267273	0.47513590904585	0.0884779465324461	0.115450186751215	0.153857060540788	0.186536779584713	0.226694140727635	0.245768898704514	7.84915770590301e-145	4.22916947547033e-30	3.4387613415614e-14	6.91092294020167e-11	0.000372217535940971	0.0532038120338492	2939	29628	2033	1618	1028	607	435	250	297	156	89	57	31	17	29330	29745	30335	30756	30928	31113	907	1048	1115	1147	1173	1187
I9_ANGINA	70_80	FinnGen	I9_VTE	0.33095070768237	0.0774520360894962	0.471201433233438	0.238749309682113	0.0218237012678422	-0.0438013211053794	0.197887733395304	0.194040714404619	0.197657533833359	0.268368532732913	0.27838350175629	0.214786341678744	0.0944422234702213	0.689780081625493	0.0171289288122714	0.373663367350052	0.937514346040983	0.838408410458772	2424	43141	1785	1248	766	466	363	250	77	65	50	36	28	22	41511	42048	42530	42830	42933	43046	2192	2204	2219	2233	2241	2247
I9_ANGINA	70_80	FinnGen	ILD_DIFF_DG	0.752414736528026	0.392040588321771	0.422596373807113	0.18503015765484	0.357838218445765	0.0184631170662462	0.0737419965831946	0.0740062376459224	0.0847569301886014	0.108474230751275	0.0954979386733096	0.0878301900973766	1.91566916690332e-24	1.17463672971427e-07	6.16484654080225e-07	0.0880542263832186	0.000178906516594868	0.83350081778686	13537	27349	9233	6666	4532	3098	2422	1756	608	447	332	246	215	147	29292	31859	33993	35427	36103	36769	1753	1914	2029	2115	2146	2214
I9_ANGINA	70_80	FinnGen	ILD_FOR_EXCL	0.456510386468616	0.0157392706698054	0.610068701098474	0.970196293012992	0.0946936374776318	0.0614818449371084	0.317396134370932	0.354460214947188	0.334298479958973	0.317285930347457	0.500587938807499	0.408993259859026	0.150349375087365	0.964582779641888	0.0680127779993995	0.0022296979907866	0.849963623531245	0.880508338900292	799	45384	595	378	201	143	101	71	32	26	22	17	7	6	43292	43509	43686	43744	43786	43816	2264	2270	2274	2279	2289	2290
I9_ANGINA	70_80	FinnGen	ILD_SYST_AUTO_DISEASES	0.349678813890231	0.542775776086452	0.498327348485207	0.817096745185492	0.332767491487728	-0.661062113364419	0.237302889612602	0.181402618821649	0.21476532505403	0.205735546875515	0.236951128074805	0.268395028971746	0.140601496778542	0.00277060484855429	0.0203228004144331	7.13952400632043e-05	0.160208152142365	0.0137772532434878	1775	41321	1091	874	597	448	381	319	67	62	50	44	29	14	39823	40040	40317	40466	40533	40595	2115	2120	2132	2138	2153	2168
I9_ANGINA	70_80	FinnGen	J10_ACUTEUPPERINFEC	0.364642396675263	0.233568682470162	0.54246965847227	0.503543205209465	0.249049635355111	0.206654042269356	0.244005676504915	0.214604215081017	0.236998756296241	0.317188553282471	0.378717197684429	0.354481620676281	0.135070765749421	0.276432019695457	0.022084377324996	0.112394897311718	0.510786358926271	0.559909903101188	1484	42427	1069	841	551	290	184	97	54	46	29	17	12	8	40657	40885	41175	41436	41542	41629	2131	2139	2156	2168	2173	2177
I9_ANGINA	70_80	FinnGen	J10_ASTHMA	0.948596956919419	0.658344865686532	0.710922703476133	0.788729066282347	0.612336203221806	0.25665660979808	0.155442122818569	0.15177425624524	0.17047808505045	0.186126284436453	0.185898596781112	0.160830632891642	1.04374181267828e-09	1.44008794815741e-05	3.04371661774998e-05	2.25920056784041e-05	0.000987985391851273	0.110529168277316	2697	25530	1734	1319	908	663	564	443	116	100	87	67	55	41	25305	25720	26131	26376	26475	26596	1072	1088	1101	1121	1133	1147
I9_ANGINA	70_80	FinnGen	J10_ASTHMA_EXMORE	1.12697220044292	0.837528010917338	0.888918317274096	0.969442101391636	0.791609925242408	0.490780954856667	0.15662585381096	0.152923259307287	0.171509095895057	0.187079971224527	0.186809614765493	0.162315063764141	6.23171796010422e-13	4.33119765759863e-08	2.18436057749157e-07	2.19558922036995e-07	2.25999888167703e-05	0.00249760380172777	2697	24186	1734	1319	908	663	564	443	116	100	87	67	55	41	24194	24609	25020	25265	25364	25485	839	855	868	888	900	914
I9_ANGINA	70_80	FinnGen	J10_ASTHMA_INCLAVO	0.610425470110566	0.325775503691194	0.343043657434974	0.426113864014124	0.235761707805468	0.0268794705261111	0.142658869419548	0.134832111797813	0.154548997163813	0.16855520748366	0.173214189443183	0.156366902309271	1.87804822991841e-05	0.0156853115532397	0.0264429855510273	0.0114702141229623	0.173482318507745	0.86351614648939	3687	39649	2318	1949	1397	1021	842	550	144	124	101	76	59	42	38769	39138	39690	40066	40245	40537	2105	2125	2148	2173	2190	2207
I9_ANGINA	70_80	FinnGen	J10_ASTHMA_MAIN	1.17719618204926	0.786655849583361	0.711210631112649	0.879764910153748	0.797874937659081	0.277460135452395	0.178568246192199	0.175452287089492	0.207396637080872	0.211782743757543	0.195768617443587	0.175908813470536	4.32725723444189e-11	7.33981550313281e-06	0.000605297837867208	3.26582384277084e-05	4.58954903503207e-05	0.11472760546769	1716	25385	991	882	615	471	414	350	89	73	65	50	45	34	25013	25122	25389	25533	25590	25654	1008	1024	1032	1047	1052	1063
I9_ANGINA	70_80	FinnGen	J10_ASTHMA_MAIN_EXMORE	1.36462070791898	0.975728190646362	0.897683949080979	1.07082711531453	0.987472074602833	0.526342187139651	0.179745513015157	0.176555085758851	0.208327542218666	0.212711508112766	0.196729419173019	0.1774221627161	3.15102802962254e-14	3.26719060264082e-08	1.63992340913718e-05	4.79909241761324e-07	5.18215618919963e-07	0.00301103596165472	1716	24041	991	882	615	471	414	350	89	73	65	50	45	34	23902	24011	24278	24422	24479	24543	775	791	799	814	819	830
I9_ANGINA	70_80	FinnGen	J10_ASTHMA_OTHER_THAN_NONALLERGIC	0.79204809981894	0.524988810210659	0.409536829693878	0.758494709575875	0.461102093801826	0.0720526646931102	0.149703653475113	0.143535364693601	0.175785985631462	0.168483226809583	0.181159619290217	0.166170735140042	1.21800233025402e-07	0.000254630421791649	0.0198195397900788	6.73485366768868e-06	0.0109189905820433	0.664574415663559	2765	42108	1798	1355	938	687	571	421	129	110	92	72	52	37	40732	41175	41592	41843	41959	42109	2214	2233	2251	2271	2291	2306
I9_ANGINA	70_80	FinnGen	J10_BRONCHITIS	1.2846336666266	0.625180124292576	0.690085436956257	0.516521077120112	-0.302293995109966	-0.144341962233457	0.151398009450825	0.175804742346303	0.209994358897404	0.289722252624543	0.447864430940898	0.354504837845753	2.1545475236167e-17	0.000376393687040739	0.00101545489670024	0.0746164797834845	0.499696328676961	0.68388680603355	1460	44567	1016	765	542	317	219	118	101	62	35	21	11	8	42728	42979	43202	43427	43525	43626	2182	2221	2248	2262	2272	2275
I9_ANGINA	70_80	FinnGen	J10_CHRONRHINITIS	0.205822087836679	-0.288436592752245	0.101491605060242	-0.12233384847064	0.337719913960987	-0.0939404724447593	0.409281410895576	0.448024913987346	0.447981439798655	0.577937482494864	0.447945327152806	0.408932744098158	0.615044087554775	0.519707807228372	0.820771228083845	0.832362035223415	0.450890593956411	0.818308511887077	690	37212	449	365	215	156	113	106	20	18	14	9	7	6	35503	35587	35737	35796	35839	35846	1930	1932	1936	1941	1943	1944
I9_ANGINA	70_80	FinnGen	J10_CHRONSINUSITIS	0.489457137493741	-0.316789928878822	0.200279149507225	0.96338367739886	0.422828273821775	-0.452248681687023	0.409453772303889	0.500749565921571	0.448046241367747	0.334418098757264	0.378832477936471	0.354482778188834	0.231934507167267	0.526974337989673	0.654871064007822	0.0039669729248662	0.264364255219375	0.202026673180577	568	37203	322	294	195	147	132	126	17	13	17	17	14	8	35487	35515	35614	35662	35677	35683	1945	1949	1945	1945	1948	1954
I9_ANGINA	70_80	FinnGen	J10_COPD	0.915283006977209	0.838938201564943	0.583157595024563	0.436921634268767	0.808402736944053	0.367161684730714	0.121273088671731	0.105411684457993	0.138175272867258	0.171761099670375	0.143182394489317	0.15923162905692	4.44412866057917e-14	1.73879810688727e-15	2.43848287527846e-05	0.0109661618951588	1.6425760240441e-08	0.0211199164477559	3330	37772	2237	1701	1199	823	593	339	229	177	118	91	75	41	36725	37261	37763	38139	38369	38623	1911	1963	2022	2049	2065	2099
I9_ANGINA	70_80	FinnGen	J10_COPDNAS	0.964167070230629	0.857011878217748	0.607326455577296	0.471713916888841	0.846978668459087	0.360780635078236	0.12053947204031	0.105965431009459	0.138224742023302	0.171802357510216	0.143215059059571	0.163148277548014	1.25671951282999e-15	6.08242585862504e-16	1.11406385139931e-05	0.0060386038694753	3.33829779926467e-09	0.0270104678951803	3234	37750	2165	1649	1172	797	572	328	228	175	118	90	74	39	36689	37205	37682	38057	38282	38526	1902	1955	2012	2040	2056	2091
I9_ANGINA	70_80	FinnGen	J10_COPDNAS_INCLAVO	0.862680811267785	0.698903465928286	0.500347383456234	0.357837631139122	0.709724861017817	0.294530242823065	0.116235360037141	0.103755937903001	0.133105050912511	0.166754306167857	0.140060509503297	0.16269471574087	1.15500045297729e-13	1.62768856729902e-11	0.000170565684110973	0.0318811657289111	4.03554964866934e-07	0.0702454675667201	3734	43296	2486	1963	1413	948	689	372	239	182	125	93	76	39	42073	42596	43146	43611	43870	44187	2232	2289	2346	2378	2395	2432
I9_ANGINA	70_80	FinnGen	J10_INFLUPNEU	0.780316849787844	0.294318823807783	0.270332660627563	0.339098541311371	0.358473818596004	0.194674963786559	0.0929784102737119	0.101548386958527	0.128717944643421	0.154775438591782	0.152952778058129	0.139921305558867	4.76106215447622e-17	0.00375178158529778	0.035711775144092	0.0284585467152019	0.0190940602313731	0.164129163486344	7323	39330	5574	3527	2194	1301	902	553	288	188	130	100	83	53	38728	40775	42108	43001	43400	43749	2063	2163	2221	2251	2268	2298
I9_ANGINA	70_80	FinnGen	J10_LOWCHRON	0.846531509183318	0.524475464463207	0.542049359540609	0.355801531892286	0.658037798288718	0.148942696015393	0.107260706948867	0.102366594579837	0.115192901236104	0.141446024643998	0.115004624130975	0.111976118646156	2.96715598835e-15	2.99912270663781e-07	2.53145776462849e-06	0.0118877846103123	1.05377927409398e-08	0.183475732982407	5147	37870	3206	2619	1916	1405	1131	802	271	223	192	154	130	85	37496	38083	38786	39297	39571	39900	2044	2092	2123	2161	2185	2230
I9_ANGINA	70_80	FinnGen	J10_LOWERINF	1.15250129905143	0.481489283792485	0.736125049977632	0.407027545002153	-0.213602998773878	0.104495548617831	0.148211014975252	0.173233690472504	0.190585017696997	0.289700941088936	0.408956967423896	0.302590356938202	7.48040584180889e-15	0.00544559685475946	0.000112255669953435	0.160023615736162	0.601453341473893	0.729841275804724	1726	44632	1232	918	640	355	240	125	108	67	41	23	14	11	42817	43131	43409	43694	43809	43924	2201	2242	2268	2286	2295	2298
I9_ANGINA	70_80	FinnGen	J10_NASALPOLYP	-0.364131724645406	0.823002223512907	0.313521657623953	0.426947540156464	-0.316697400283678	0.00329039016956208	0.707943734157798	0.317590473179653	0.448227189170384	0.448166975090951	0.578029144777353	0.302900013890493	0.607006455947511	0.00955878292407291	0.484258096295836	0.340765996921405	0.58376623323869	0.991332783881713	381	37177	192	173	136	121	101	102	17	20	11	11	7	11	35416	35435	35472	35487	35507	35506	1933	1930	1939	1939	1943	1939
I9_ANGINA	70_80	FinnGen	J10_PLEURA	0.716102130193493	0.465511779454387	0.518480552950055	0.303200102324198	-0.17089235959308	-0.337745133511337	0.153313282298572	0.156543647416384	0.194265850080065	0.259615048202283	0.31729703978006	0.268734115938943	2.99967491813349e-06	0.00294245235760962	0.00760949424535418	0.242853805371478	0.590171209646848	0.208825935867212	2539	43859	1928	1230	665	440	315	208	116	80	50	29	22	14	42139	42837	43402	43627	43752	43859	2215	2251	2281	2302	2309	2317
I9_ANGINA	70_80	FinnGen	J10_PNEUMOBACT	1.16764948053295	0.740448455103302	0.571898633365414	0.801113805469872	0.693957251756204	0.13030917033432	0.146350879497911	0.1536713905246	0.202221440964482	0.220300399787374	0.225432780347255	0.225632957206223	1.48212590791913e-15	1.44722391821801e-06	0.00468279431394359	0.000276409502048848	0.00208161902054018	0.563583368631587	2143	38036	1540	956	640	406	300	214	113	80	56	44	33	20	36854	37438	37754	37988	38094	38180	1672	1705	1729	1741	1752	1765
I9_ANGINA	70_80	FinnGen	J10_PNEUMOBACTEROTH	1.1437491832981	0.835749428107212	0.583132104665659	0.892660032263433	0.640919494471969	0.147244069018918	0.150829216237718	0.150444682659883	0.206320372403806	0.215350561166383	0.237445724762409	0.231416309850751	3.37460941503387e-14	2.77303290305381e-08	0.00470828435344251	3.39593719715157e-05	0.00695011185867759	0.524598164010794	2067	38024	1490	911	603	388	286	202	112	81	55	43	30	19	36824	37403	37711	37926	38028	38112	1665	1696	1722	1734	1747	1758
I9_ANGINA	70_80	FinnGen	J10_PNEUMONAS	0.654905391488635	0.25707832394612	0.191995414263661	0.337125583269938	0.265392358398755	0.0659384376644465	0.106937373488172	0.113014896767728	0.146810162929722	0.171149224083124	0.178727174939903	0.178792997920565	9.11428801391857e-10	0.0229221593923591	0.190947894891748	0.0488640823202006	0.137569758189309	0.712278555615479	6164	39159	4764	2981	1850	1081	737	423	219	144	99	77	57	32	38356	40139	41270	42039	42383	42697	1984	2059	2104	2126	2146	2171
I9_ANGINA	70_80	FinnGen	J10_PNEUMONIA	0.768597627159275	0.296392992655103	0.221428001405445	0.353057197936068	0.31873566410821	0.197081272324059	0.0946917380834958	0.103422699182397	0.133923789305037	0.154767164923814	0.156443138922131	0.14118160847627	4.78481428749695e-16	0.00415903319533858	0.0982519003449714	0.022535720004365	0.0416109897091534	0.162732099386752	7112	39704	5425	3383	2101	1269	888	546	275	179	124	99	80	52	39038	41080	42362	43194	43575	43917	2078	2174	2229	2254	2273	2301
I9_ANGINA	70_80	FinnGen	J10_PNEUMOPROBBAC	0.747031676110409	0.292494244471363	0.213412062776429	0.341476317693255	0.329159597570061	0.192596995226896	0.0965056536270149	0.104384453366083	0.13503033705389	0.156529723556822	0.156429706573254	0.142501443992011	9.87874626573238e-15	0.00507732929029247	0.113998143284143	0.029143279977709	0.0353608880513724	0.176521182131285	6950	39910	5298	3297	2073	1249	876	533	266	175	122	98	80	51	39206	41207	42431	43255	43628	43971	2090	2181	2234	2258	2276	2305
I9_ANGINA	70_80	FinnGen	J10_RESPIRATORY	0.718171411006754	0.282425593367269	0.437323188559699	0.223105620614858	0.498695287495037	0.0329660774584687	0.0823866281797578	0.0836949714256978	0.0901025887265839	0.113120969705837	0.09444529589026	0.0894577532357994	2.85450630612561e-18	0.000739598287057756	1.21231581545123e-06	0.0485782621968219	1.29003908252493e-07	0.71249298328105	11664	24761	7801	5816	4077	2818	2243	1641	490	378	318	252	217	144	26553	28538	30277	31536	32111	32713	1581	1693	1753	1819	1854	1927
I9_ANGINA	70_80	FinnGen	J10_SEPTDEV	-0.402686123321053	1.3171466266915	-13.1839643273915	-0.745281601740901	0.735299712213721	-0.0361294703382363	1.00058500395742	0.334607151713199	493.276874685751	1.0005025684183	0.409243108292372	0.334378223334917	0.687352372526065	8.27140574725078e-05	0.978677230062202	0.456327801120936	0.0723783610623618	0.913956259459271	259	37174	112	104	86	77	70	85	11	11	7	8	11	9	35379	35387	35405	35414	35421	35406	1931	1931	1935	1934	1931	1933
I9_ANGINA	70_80	FinnGen	J10_SINUSITIS	0.619052044507848	0.393160707908094	0.451564396492051	-0.141538581088389	0.508265390020607	-0.34648345805361	0.334699961418003	0.302676629036781	0.33436852773854	0.500640143703884	0.334241034655691	0.334276238546572	0.0643751031846909	0.193962335463648	0.176855941483293	0.777395159309957	0.128346369690118	0.299960379220106	766	42222	433	373	292	211	177	155	24	23	20	14	15	9	40485	40545	40626	40707	40741	40763	2046	2047	2050	2056	2055	2061
I9_ANGINA	70_80	FinnGen	J10_UPPERDIS	0.181015247371704	0.299721927390639	0.219641377015127	0.564233496720495	0.328235260365837	-0.148847628531824	0.220132104054969	0.171129765758854	0.205865987013284	0.190821912747724	0.190670412012686	0.160113910666126	0.41090457879145	0.079871746717912	0.286010511416575	0.00310790167559602	0.0851637968656329	0.352559668521925	2492	37301	1460	1247	846	634	551	518	85	78	68	67	53	40	36213	36426	36827	37039	37122	37155	2035	2042	2052	2053	2067	2080
I9_ANGINA	70_80	FinnGen	J10_UPPERINFEC	0.232830510911976	0.312826902135756	0.564000214523614	0.133378033849132	0.337589284563266	-0.124271536879604	0.214885864488763	0.168484182798633	0.184232653151958	0.278421622624264	0.243697895654558	0.230688984598662	0.278583089305111	0.0633518874478076	0.00220343034222187	0.631902661381296	0.165967539492744	0.590095725883459	2323	42486	1535	1253	873	513	388	278	80	75	52	32	31	19	41023	41305	41685	42045	42170	42280	2171	2176	2199	2219	2220	2232
I9_ANGINA	70_80	FinnGen	J10_VOCALLARYNX	-0.137887471761067	0.757582455127291	0.274995961624694	0.249530098263469	0.404984525946774	-0.080644594532419	0.409428666627106	0.214942691154869	0.317438936617498	0.354655429630848	0.289835856357331	0.251343829188469	0.736282593654255	0.000424156617598967	0.386328065516639	0.481691505149824	0.162326607607901	0.748321271450739	997	37209	577	490	348	244	214	195	38	35	24	25	23	16	35630	35717	35859	35963	35993	36012	1961	1964	1975	1974	1976	1983
I9_ANGINA	70_80	FinnGen	JOINTPAIN	0.338124521393908	0.384504518847882	0.589998244398833	-0.0688138257078233	0.127385126507997	-0.283734564742937	0.291025882298842	0.252340914941726	0.29080294216259	0.448611723821165	0.355091498965666	0.31789426428897	0.245301844357391	0.12757112482238	0.0424726265099762	0.878088492092083	0.719790439985784	0.372101509927309	1431	24640	947	741	420	287	264	214	38	30	21	17	14	10	23924	24130	24451	24584	24607	24657	1162	1170	1179	1183	1186	1190
I9_ANGINA	70_80	FinnGen	K11_APPENDACUT	0.602170878790539	-0.257845391210119	0.478583954096561	-0.219763694729713	-0.0229056133880133	-0.276148286328903	0.379065085178581	0.44800320428953	0.334498528341518	0.500714303298751	0.378753216957771	0.28983660394336	0.112157829649903	0.564923690960769	0.152501719374317	0.660733726095052	0.951776248649628	0.34070545443184	593	43443	296	286	230	195	194	156	23	18	19	15	16	12	41516	41526	41582	41617	41618	41656	2201	2206	2205	2209	2208	2212
I9_ANGINA	70_80	FinnGen	K11_APPENDIX	0.675934872689963	-0.309737712538851	0.431056247332968	-0.257821974849199	0.0799410508802443	-0.291013329299551	0.354713974411299	0.448003354703579	0.334476133567697	0.500713538553372	0.354392272832476	0.289848855904963	0.0567050787176454	0.489330761605798	0.197484878338873	0.606616517354183	0.82153415108675	0.315370169223526	623	43443	319	303	240	203	199	158	24	18	19	15	17	12	41521	41537	41600	41637	41641	41682	2202	2208	2207	2211	2209	2214
I9_ANGINA	70_80	FinnGen	K11_CHOLELITH	0.312622288304722	0.423956574023824	0.468756493085166	0.27781543297996	0.299613899223269	0.112148493599536	0.198213344374038	0.151418982141792	0.164361517452607	0.197864457329337	0.175907098584852	0.134218488512413	0.114749279098827	0.00511199394979724	0.00434472250053431	0.16029817996215	0.0885211512217099	0.403398733718088	2755	38180	1623	1366	1054	835	702	545	113	107	98	84	70	58	37255	37512	37824	38043	38176	38333	1944	1950	1959	1973	1987	1999
I9_ANGINA	70_80	FinnGen	K11_CHRONGASTR	0.658734000484243	0.625659505831123	0.176939787014936	0.377593363059594	-0.117912160555276	-0.304037291681047	0.251741300994036	0.197981701677915	0.278669410464251	0.278663679190964	0.334381544320439	0.259838532631422	0.00887817124967734	0.00157667072892415	0.525464197252498	0.175412894851041	0.724367645359324	0.24196038060151	1149	36798	705	630	496	388	315	219	57	50	36	27	18	15	35415	35490	35624	35732	35805	35901	1770	1777	1791	1800	1809	1812
I9_ANGINA	70_80	FinnGen	K11_CONSTIPATION	0.106072841627017	0.332661183313701	0.313041034760385	0.485574214431034	0.10900725989963	0.0196909940002191	0.154789483663733	0.112611822587078	0.134845840859208	0.14366189499246	0.166238991502335	0.129001776383158	0.493172531192311	0.00313631121813757	0.0202613072576527	0.000724913201745924	0.512000316988144	0.878681183569913	4754	39691	3162	2770	1920	1342	986	667	193	175	139	112	85	63	39015	39407	40257	40835	41191	41510	2075	2093	2129	2156	2183	2205
I9_ANGINA	70_80	FinnGen	K11_DIAHER	0.431046085310769	-0.301678411911815	0.279393335799473	-0.166550525714601	0.493691517171157	0.0426565820889228	0.237484533804098	0.289924837220014	0.259639941021028	0.378962832292976	0.268532346700252	0.278570358604702	0.0695163669040493	0.298089055443645	0.281891499991682	0.660306238538109	0.0659916139642705	0.878298297327067	1552	36572	1084	876	567	370	259	173	40	30	33	25	23	13	35175	35383	35692	35889	36000	36086	1825	1835	1832	1840	1842	1852
I9_ANGINA	70_80	FinnGen	K11_DIVERTIC	0.0266022707927622	0.173694337535558	0.19389807266693	0.169416361486522	0.153307198035151	0.00866417974352198	0.167123570540853	0.131101673204593	0.158628066273419	0.187785687577551	0.181664901636188	0.158708245712646	0.873529225195204	0.185210062776223	0.221577548524674	0.366961625327982	0.398724711266405	0.956463616776523	4818	32581	3351	2729	1734	1167	866	549	147	133	96	79	63	41	32228	32850	33845	34412	34713	35030	1673	1687	1724	1741	1757	1779
I9_ANGINA	70_80	FinnGen	K11_DULC	0.834649108026199	0.482652857117028	0.507561881363546	0.979726688697333	0.571475682582014	0.107096577773258	0.355029217206258	0.334596677089996	0.379168844304643	0.334666437034225	0.37921305725582	0.317819129852837	0.0187265180738479	0.149163772420723	0.180695371338875	0.00341729616267434	0.131809572129647	0.736136987897543	469	36737	295	246	173	126	99	78	25	21	20	20	13	10	35151	35200	35273	35320	35347	35368	1735	1739	1740	1740	1747	1750
I9_ANGINA	70_80	FinnGen	K11_ENERCOLNONINF	0.874677602973695	0.856638835779582	0.37494930063583	0.755483258183234	0.320017874609141	-0.456602029584319	0.230990854772101	0.197609414944783	0.302535904679815	0.289746447765725	0.334176569954891	0.354442890844203	0.000152702352895541	1.45753342487541e-05	0.215214163279119	0.00912342134081579	0.338248813589873	0.197667812365662	1024	44578	672	531	341	233	189	143	56	42	27	23	16	8	42655	42796	42986	43094	43138	43184	2219	2233	2248	2252	2259	2267
I9_ANGINA	70_80	FinnGen	K11_FISSANAL	-13.0204940768548	-0.0720751387402647	0.115955415147365	0.503438297666735	0.560663302032556	0.0116577438171528	539.020928834695	0.707834523630512	0.707870847837428	0.578298316359429	0.500964522971884	0.379316714852663	0.980728316085041	0.918895706832824	0.869881729471553	0.383999247617817	0.263068611607871	0.975482046125349	264	32065	144	131	82	78	67	66	6	6	7	6	6	7	30737	30750	30799	30803	30814	30815	1442	1442	1441	1442	1442	1441
I9_ANGINA	70_80	FinnGen	K11_FISTULA	-0.724759416895362	-0.340215598814696	0.306913282249949	0.282411595854946	0.335818812917664	-0.0189114969913729	1.00044357720456	0.707558809765452	0.577946377164939	0.577982900665244	0.500620801880857	0.354491516507953	0.468796833107537	0.630637229898046	0.595390295648572	0.625113702322315	0.502344919740878	0.957454448327816	315	45224	180	154	97	92	76	70	8	7	8	6	7	8	43086	43112	43169	43174	43190	43196	2265	2266	2265	2267	2266	2265
I9_ANGINA	70_80	FinnGen	K11_FUNCDYSP	-0.307484589804672	0.547826221937881	0.915040856357954	0.395497569670721	0.295420688188324	-0.076162928056207	0.501010917922372	0.268769028902354	0.259621814882047	0.378961660867338	0.378898770386219	0.31742504722376	0.539394869844568	0.0415220557312309	0.000424259561594354	0.296654394994112	0.435577863354801	0.810376863189823	808	36751	506	432	296	221	171	130	28	34	28	18	15	10	35270	35344	35480	35555	35605	35646	1755	1749	1755	1765	1768	1773
I9_ANGINA	70_80	FinnGen	K11_GALLBILPANC	0.349528856263801	0.350245765988852	0.499352563892242	0.255430224636333	0.308076752739914	0.00477203966643332	0.164644231058462	0.137378901939653	0.146733797145031	0.184443923231536	0.162097919067507	0.128967270434913	0.0337593725535691	0.0107881439818053	0.000666212724886529	0.166093268592577	0.0573597242602742	0.970483456037259	3740	38305	2355	1887	1298	978	820	636	140	125	110	94	80	63	37557	38025	38614	38934	39092	39276	1993	2008	2023	2039	2053	2070
I9_ANGINA	70_80	FinnGen	K11_GASTRODUOULC	0.629487666968043	0.474832915933443	0.517837038579238	0.786193556663913	0.588253540111376	-0.267746160901326	0.237679110540735	0.206020949646362	0.231158117723975	0.225445328169741	0.231170998126286	0.251992685471616	0.00808553414764634	0.021178910930093	0.0250788896202657	0.00048793937667116	0.0109381547170379	0.288001677110335	1267	36863	821	668	469	345	278	192	71	63	54	44	29	16	35442	35595	35794	35918	35985	36071	1796	1804	1813	1823	1838	1851
I9_ANGINA	70_80	FinnGen	K11_GIBLEEDING	0.601580718047475	0.357720830522349	0.150630575154767	0.463348187923681	-0.176875792519069	-0.143555262718079	0.201800206125374	0.197771518340745	0.278555390052755	0.278591509115015	0.354502905021053	0.290065588733649	0.0028724230089822	0.0704885964578222	0.588675584376504	0.0962761499619726	0.617821428890664	0.62066632317612	1549	44208	1156	806	464	310	238	150	61	47	33	26	17	12	42309	42659	43001	43155	43227	43315	2231	2245	2259	2266	2275	2280
I9_ANGINA	70_80	FinnGen	K11_GIDISEASES	0.263442037995282	0.26066683868761	0.370768967284185	0.197720584876278	0.162945496749199	-0.0717713397745998	0.0988626720937288	0.0824873729250829	0.0876794695180812	0.101228806229615	0.0918327077825096	0.0752548916225552	0.00770508298972002	0.00157724897698194	2.35059877444108e-05	0.0507953388029179	0.0760014376937934	0.340230476492047	13064	16194	7853	6627	4705	3693	3260	2640	467	445	391	320	294	239	19577	20803	22725	23737	24170	24790	1361	1383	1437	1508	1534	1589
I9_ANGINA	70_80	FinnGen	K11_GINGIVITIS_PERIODONTAL	-0.237279585660104	-0.494053444394274	-0.590507481094817	-0.827407435315341	-0.265460431025799	0.236143889565679	0.130291682938884	0.125081369573892	0.173543712931401	0.259527150255333	0.237077667285163	0.354360051514758	0.0685853564018434	7.81981034992505e-05	0.000667371658100256	0.00143193962864062	0.262833413428956	0.505158435690067	9038	31113	6682	5608	3320	1717	982	271	155	109	58	31	22	8	31398	32472	34760	36363	37098	37809	1916	1962	2013	2040	2049	2063
I9_ANGINA	70_80	FinnGen	K11_GULC	0.52213747502294	0.385354644663456	0.338686878233133	0.661771660905061	0.551838102275476	-0.717464422412374	0.303049048914616	0.259716135582988	0.302857228042986	0.290125194494951	0.290037541772526	0.4094979006486	0.0848980947437559	0.137874409619298	0.263436574810487	0.0225492439146587	0.0570870525596661	0.079763688460228	862	36808	571	460	330	243	192	125	46	40	34	25	16	6	35297	35408	35538	35625	35676	35743	1756	1762	1768	1777	1786	1796
I9_ANGINA	70_80	FinnGen	K11_HERING	-0.128760584390455	0.0676916781773374	0.229194248160901	0.0700003708480241	-0.16764185307271	-0.139137674968496	0.211388977140811	0.151061552715835	0.15271561188064	0.174642718169481	0.172144560297801	0.112173059052631	0.54244700053386	0.654076267911065	0.133409572523007	0.688552330113545	0.330134273869536	0.214833372108928	3073	36625	1716	1547	1219	1014	905	711	112	117	118	103	93	88	35926	36095	36423	36628	36737	36931	1944	1939	1938	1953	1963	1968
I9_ANGINA	70_80	FinnGen	K11_HERNIA	0.0726287650803373	-0.0696397075241365	0.274264881966039	-0.0243063167652643	0.135554727035345	-0.132890341587402	0.152155753669311	0.130242432142409	0.123956592025482	0.155401647713003	0.129427470699629	0.100643078543848	0.633125938810212	0.592862211821169	0.0269260553438894	0.875710134045685	0.294942224266924	0.186697456291848	5266	36786	3153	2764	2053	1561	1324	1012	172	168	172	148	136	110	36672	37061	37772	38264	38501	38813	2055	2059	2055	2079	2091	2117
I9_ANGINA	70_80	FinnGen	K11_IBS	-1.32175283593556	0.719495028347165	0.902193235250689	-1.080379589439	0.430856760708944	0.532013035516007	1.0006016812714	0.317729518446595	0.334819034074104	1.00052331277723	0.409394787611447	0.290230103435406	0.186515355401995	0.0235440499745677	0.00704795771438214	0.280224789020938	0.292605218275907	0.0667916803368907	642	32085	408	297	219	164	147	110	19	21	15	6	12	12	30845	30956	31034	31089	31106	31143	1455	1453	1459	1468	1462	1462
I9_ANGINA	70_80	FinnGen	K11_ILEUS	0.0647932783532145	0.389365547632973	0.840850224230773	0.368279432936546	0.0550489506389852	-0.197982930802185	0.317866665066938	0.24438784474309	0.259983300228971	0.379200678019309	0.448169003440081	0.409401764991046	0.838480162688793	0.111109060698509	0.00121963900859447	0.331449042554783	0.902241095700021	0.62867629874918	1270	32226	973	627	327	218	161	100	40	37	26	13	9	6	31005	31351	31651	31760	31817	31878	1478	1481	1492	1505	1509	1512
I9_ANGINA	70_80	FinnGen	K11_INTESTOTH	0.0638151211412508	0.235708634019049	0.323812272832534	0.284565845138636	0.121805406360733	-0.0722365336263344	0.124653632350309	0.0999989190795344	0.119343396875736	0.14000975069413	0.142495010644843	0.119481337161248	0.608693335834302	0.0184177000039805	0.00666204160488994	0.0421059337776929	0.392659269866809	0.545455279764781	8254	32996	5877	4517	2644	1771	1388	956	256	230	171	129	100	74	33270	34630	36503	37376	37759	38191	1847	1873	1932	1974	2003	2029
I9_ANGINA	70_80	FinnGen	K11_OESSTODUO	0.203609409927107	0.270911454522423	0.442714012512816	0.410199878033559	0.404404570957813	-0.0232506785551388	0.141479673092959	0.112185171608097	0.117663502073281	0.131692934454247	0.121330483819385	0.108374101442546	0.150110153739798	0.0157412699441568	0.000168194227223778	0.00184056755147864	0.000858893208290614	0.830125266475141	5776	37196	3619	3002	2117	1619	1322	999	215	208	181	155	133	91	37055	37672	38557	39055	39352	39675	2083	2090	2117	2143	2165	2207
I9_ANGINA	70_80	FinnGen	K11_OESULC	0.372516164732321	0.262042033675294	0.925905761178687	-0.800482209800214	0.150090309105361	0.278517312443782	0.578172918305193	0.500875510643406	0.379304749447582	1.00047021989988	0.578047128232064	0.379208772991701	0.519381640628261	0.600857355557932	0.0146442097826025	0.423649394405191	0.795133267431738	0.462662586807292	280	36693	171	130	110	87	70	55	12	9	12	8	7	7	35080	35121	35141	35164	35181	35196	1710	1713	1710	1714	1715	1715
I9_ANGINA	70_80	FinnGen	K11_ORAL	-0.163323633203604	-0.40227996302728	-0.338315129746682	-0.154804595130098	-0.0690157261327762	-0.0515098538317407	0.114059162601775	0.107565270255793	0.13283276688693	0.152958672113906	0.158192088011403	0.164075879421408	0.152166624660792	0.000184116569699064	0.0108676705379995	0.311505485886284	0.662635049256742	0.753567200831271	11384	31259	8074	6813	4240	2429	1572	672	229	175	124	82	64	38	32320	33581	36154	37965	38822	39722	2020	2074	2125	2167	2185	2211
I9_ANGINA	70_80	FinnGen	K11_OTHANRECT	0.558917897178384	0.0157472540523158	0.465983394096162	0.593958600909916	-0.335926020953352	-0.286192774454573	0.237772082333528	0.259843594774452	0.268822846359609	0.290152025514791	0.409250327328613	0.303007067737498	0.0187408744100995	0.951675529304794	0.0830207177880518	0.0406521952717428	0.411741611747931	0.344909820828922	1317	32209	926	760	452	290	257	187	55	42	31	23	14	11	31043	31209	31517	31679	31712	31782	1502	1515	1526	1534	1543	1546
I9_ANGINA	70_80	FinnGen	K11_OTHDIG	0.665077396266498	0.375872530667205	0.559129151287677	0.186092802364641	-0.389231322533466	-0.217809872320101	0.178765516580048	0.178540436727397	0.201602584091454	0.278504296511165	0.334239983001928	0.244033361115199	0.000198915560744938	0.0352694173543199	0.0055470043893446	0.504014571840767	0.244210704493609	0.372102824695394	1974	44236	1408	993	597	431	347	244	81	64	49	30	23	17	42473	42888	43284	43450	43534	43637	2248	2265	2280	2299	2306	2312
I9_ANGINA	70_80	FinnGen	K11_OTHDISDIG	0.698485210044067	0.3533033789715	0.0725050483012474	0.482504295145125	-0.13870008479217	-0.366961131063162	0.19088619206223	0.197762244144925	0.289828755639767	0.278580593992668	0.35449448423333	0.354626393348561	0.00025303250529723	0.0740174130507665	0.802459650341366	0.0832718327593982	0.695603867865329	0.300770569580524	1567	44210	1184	818	468	307	233	144	63	46	32	26	14	8	42302	42668	43018	43179	43253	43342	2228	2245	2259	2265	2277	2283
I9_ANGINA	70_80	FinnGen	K11_OTHFUNC	0.0976041770403318	0.598893980889203	0.459870079453693	0.471812014484163	-0.0181693799294918	0.382431499008337	0.231385377368208	0.164726131784544	0.237423106251093	0.290110573752653	0.378998132850563	0.268701559526775	0.673152629580698	0.00027723214182624	0.0527548572951493	0.103882049186622	0.961763620215116	0.154661534108679	2134	32413	1667	1203	612	367	238	145	73	66	38	24	16	14	31246	31710	32301	32546	32675	32768	1561	1568	1596	1610	1618	1620
I9_ANGINA	70_80	FinnGen	K11_OTHGASTR	-0.987447659761285	0.261364107715145	0.782353683454193	0.507939119419398	0.587998316004789	-0.171872105837272	0.707790722673297	0.302773860760027	0.268769167700392	0.354602500284859	0.334434451675581	0.378963320410463	0.16298192789585	0.388009882382171	0.00360417178630208	0.152024137283325	0.0787156910005974	0.650165491190528	752	36748	472	416	304	226	157	111	26	29	25	19	13	7	35261	35317	35429	35507	35576	35622	1741	1738	1742	1748	1754	1760
I9_ANGINA	70_80	FinnGen	K11_PULPITIS_1	-0.167378199907197	-0.271185467030004	-0.58451952150041	-0.427269619130461	-0.800647761348986	-0.15737228798576	0.135386760410022	0.119042356306038	0.173432944335168	0.201621368821005	0.289724115070484	0.378658977751335	0.216348311619025	0.0227230846937519	0.000750887948397079	0.0340762438628964	0.00571880140264338	0.677699601684122	8158	35914	5731	4864	3186	1924	1176	304	157	114	62	40	17	7	36115	36982	38660	39922	40670	41542	2069	2112	2164	2186	2209	2219
I9_ANGINA	70_80	FinnGen	K11_PULPITIS_2	-0.34106000640933	-0.614712326893708	-0.511294636762566	-0.502724831724022	-0.516677390145331	-0.462452561461469	0.113681800722384	0.103185152496328	0.11441369993861	0.134105171026934	0.151382037661565	0.317161050447137	0.00269865759929645	2.56326503850359e-09	7.86509756471327e-06	0.000177728315741631	0.000642355978311752	0.144812952029705	13775	27058	8960	8099	6136	4256	2919	852	270	209	155	100	53	10	29710	30571	32534	34414	35751	37818	1893	1954	2008	2063	2110	2153
I9_ANGINA	70_80	FinnGen	K11_PULPITIS_4	-0.166916547313992	-0.270825574263631	-0.583973517879363	-0.425889822322456	-0.802754885300582	-0.17017619157786	0.135387239535608	0.119043625893265	0.173433435884653	0.20162069913351	0.289724701961979	0.378656677343293	0.217619635819126	0.0229052619676313	0.000759539323384377	0.034657996733312	0.00559272494472293	0.65312812042458	8161	35907	5732	4864	3189	1924	1178	305	157	114	62	39	17	7	36111	36979	38654	39919	40665	41538	2068	2111	2163	2186	2208	2218
I9_ANGINA	70_80	FinnGen	K11_PULP_PERIAPICAL_INCLAVO	-0.163789614099503	-0.267235290542402	-0.612035655325818	-0.425326604522763	-0.800924516824046	-0.178207681532767	0.135396893218563	0.119051977493745	0.175989836580947	0.201625833307787	0.289726500329434	0.37866782183515	0.226394051498212	0.0247877667818746	0.000505780621695287	0.0349027678435804	0.00570248212931374	0.637913950033435	8138	35862	5717	4853	3181	1920	1172	305	156	113	61	40	17	7	36063	36927	38599	39860	40608	41475	2064	2107	2159	2180	2203	2213
I9_ANGINA	70_80	FinnGen	K11_REFLUX	0.261496420644353	0.173381417288464	0.490484992173568	0.246826190218781	0.464591479329053	0.0599277430287044	0.220261916102189	0.190968457128373	0.187743243697186	0.237250840124641	0.190796977627905	0.166781920651126	0.23514610216531	0.363927861736862	0.00898746139973001	0.298172861768346	0.0148916087704026	0.719357224268571	2466	36827	1542	1294	880	639	521	420	75	67	60	55	57	37	35842	36090	36504	36745	36863	36964	1834	1842	1849	1854	1852	1872
I9_ANGINA	70_80	FinnGen	K11_SALIVARY	0.662591479470224	0.381859085291906	-0.103973202940188	0.193615182731428	0.699199829723956	0.0431138071839388	0.354902353517853	0.334494814211977	0.500775197435827	0.500759632359914	0.354575596482151	0.354533353949887	0.0619060006897586	0.253620565986703	0.835522168360467	0.69902055482128	0.0486170912957381	0.903210113935913	526	30516	334	284	188	133	109	85	26	18	15	11	13	8	28915	28965	29061	29116	29140	29164	1767	1775	1778	1782	1780	1785
I9_ANGINA	70_80	FinnGen	K11_VENTHER	0.445775378967999	-0.337632539494155	0.017664824568256	-0.509337900059199	0.695856465837027	-0.574068978156434	0.317709249039454	0.379016280291119	0.378993085036735	0.578031336939736	0.30273820860295	0.37920585549745	0.160589337648171	0.373029627459786	0.962824152538806	0.378231406413586	0.0215309643727706	0.130058406419405	849	36500	547	481	334	206	161	123	25	21	20	17	16	7	34997	35063	35210	35338	35383	35421	1780	1784	1785	1788	1789	1798
I9_ANGINA	70_80	FinnGen	KNEE_ARTHROSIS	0.0872391681499951	0.163299845965552	0.0194588982988515	0.0899385062679881	0.420852790309226	0.00156026532464242	0.163186902082173	0.127491980825037	0.155270923666969	0.162744058029831	0.124536990948343	0.113175812762756	0.592928813457239	0.20024155683004	0.900268454483015	0.580511503030036	0.000726601821610748	0.989000545704326	5191	28465	3207	2833	1993	1527	1295	1001	154	143	126	144	128	84	28680	29054	29894	30360	30592	30886	1615	1626	1643	1625	1641	1685
I9_ANGINA	70_80	FinnGen	KRA_PSY_ANXIETY	0.117745745518875	0.409296100902934	-0.595563207111612	-0.328333832307522	0.0911945129969618	-0.0933494036430481	0.334487245317983	0.25133050735105	0.500628292077402	0.500605071118443	0.378707774604079	0.317062066115673	0.724824282649683	0.103415225726217	0.234191242866142	0.511905221621109	0.809706689456635	0.768437009795948	1205	43803	799	623	395	270	219	165	28	23	14	14	12	10	41953	42129	42357	42482	42533	42587	2228	2233	2242	2242	2244	2246
I9_ANGINA	70_80	FinnGen	KRA_PSY_ANXIETY_EXMORE	0.17197761565418	0.461082277444275	-0.541152466577363	-0.279751461466517	0.144129933603443	-0.0658607504862092	0.334818843415325	0.251728442845908	0.500815559556306	0.50078795939497	0.378938783056093	0.317418253227943	0.607501066276465	0.0670012874821483	0.279900698723243	0.576419327033397	0.703684513246055	0.835628094317017	1205	36400	799	623	395	270	219	165	28	23	14	14	12	10	35120	35296	35524	35649	35700	35754	1658	1663	1672	1672	1674	1676
I9_ANGINA	70_80	FinnGen	KRA_PSY_ANYMENTAL	-0.114261595434564	-0.0701931969514603	-0.316275086647017	-0.235405225514869	-0.155744754061691	-0.469736949354921	0.143855707862549	0.121378455668623	0.173383850725906	0.205720057745321	0.197700206302536	0.187449787890143	0.427032914735157	0.563061393999957	0.0681320697475405	0.252499720033127	0.430823964802266	0.0122128133023504	6071	37819	4591	3565	2101	1313	923	577	153	121	74	55	44	29	37116	38142	39606	40394	40784	41130	2030	2062	2109	2128	2139	2154
I9_ANGINA	70_80	FinnGen	KRA_PSY_MOOD	0.365284858354819	-0.185256224336962	0.0480869661630765	0.22909200988095	-0.0420283683829552	-0.248515454079478	0.268552580612947	0.289703690567203	0.302510168522201	0.317152552327115	0.334186207434476	0.25112878612496	0.173767068791434	0.522518558767975	0.873700519234739	0.470085397689973	0.89991927417512	0.32237277111965	1358	42702	845	709	494	363	292	253	41	32	27	22	17	16	40991	41127	41342	41473	41544	41583	2183	2192	2197	2202	2207	2208
I9_ANGINA	70_80	FinnGen	KRA_PSY_MOOD_EXMORE	0.397955057804548	-0.147774034800635	0.0821889888909595	0.266725480875043	-0.00397460881042222	-0.240903848934804	0.26886688225789	0.289970127702861	0.302767824786166	0.317393347723558	0.334410735189285	0.251623906642987	0.138841415541377	0.610319018396043	0.786038187034507	0.400705144012127	0.990517037855258	0.338367161566422	1358	36456	845	709	494	363	292	253	41	32	27	22	17	16	35246	35382	35597	35728	35799	35838	1682	1691	1696	1701	1706	1707
I9_ANGINA	70_80	FinnGen	L12_ABSCESS_CUT	0.124870931692839	0.399471726758461	0.0198526520620086	-0.972777275752254	0.615322816426214	0.124688379213658	0.409123612867887	0.317212481472736	0.500709442969337	1.00036529870859	0.44794079241495	0.409184966885076	0.760201909555565	0.207915108360077	0.968372924586021	0.330840626100169	0.169544162708187	0.760576556389195	635	44211	444	349	201	118	81	60	21	16	9	6	9	6	42192	42287	42435	42518	42555	42576	2189	2194	2201	2204	2201	2204
I9_ANGINA	70_80	FinnGen	L12_ACTINKERA	-0.422677499149302	0.0391651460985477	-0.06218574154947	0.0718675636614752	-0.94638731372162	0.149445297203214	0.251250061068567	0.173163155197798	0.243737719229279	0.289705095700961	0.500581072992286	0.289785355854652	0.092511050317338	0.821065451053618	0.798619724177957	0.804079123563139	0.0586807660582756	0.606056749100852	2534	42946	2037	1640	870	497	313	161	73	61	36	23	13	12	41159	41556	42326	42699	42883	43035	2211	2223	2248	2261	2271	2272
I9_ANGINA	70_80	FinnGen	L12_DERMATITISECZEMA	0.359640652575432	0.058474114154514	0.135167233162184	0.254970086175461	-0.0382853148696627	-0.405633829006018	0.162388110153275	0.162042064665866	0.194014271444315	0.21460887814589	0.236903773224823	0.224900803166271	0.0267807876356991	0.718205884553683	0.485998656064263	0.234806353210224	0.871615322004824	0.0712921245315272	3439	41218	2391	1921	1124	776	584	399	104	78	60	43	34	20	39983	40453	41250	41598	41790	41975	2179	2205	2223	2240	2249	2263
I9_ANGINA	70_80	FinnGen	L12_DERMATITISNAS	0.378742289961307	0.245889697795296	0.184490549369729	0.199284471737782	-0.037594448366315	-0.208062878358699	0.194359062908328	0.178518591407332	0.230739633518306	0.268401354084243	0.289669223881506	0.259305266042937	0.051334468629211	0.168391745900312	0.423964846247105	0.457792425663077	0.89673727333392	0.422329791075856	2259	41110	1573	1270	757	507	394	256	78	61	40	29	23	15	39580	39883	40396	40646	40759	40897	2138	2155	2176	2187	2193	2201
I9_ANGINA	70_80	FinnGen	L12_DERM_NAS	0.327559208746575	0.165663640426384	0.00991139381430969	0.160763742430474	-0.387030291037958	-0.267841111796492	0.22523160019025	0.20998163759793	0.289735894786087	0.317193773004829	0.408940228820369	0.334168032265347	0.145857130717447	0.430145051122927	0.972710989062645	0.612273170187795	0.343933062306149	0.422832834041478	1791	41072	1262	1032	615	405	303	185	55	40	24	19	13	9	39433	39663	40080	40290	40392	40510	2113	2128	2144	2149	2155	2159
I9_ANGINA	70_80	FinnGen	L12_DISORDSKINAPPENDIX	-0.0623980230852248	-0.0265236330385419	0.185102501797593	0.108540468834196	0.194027632939194	-0.387594613755818	0.354605718175165	0.302540589760642	0.334205843980592	0.408934682374834	0.378694108232303	0.408911228341706	0.860321820622365	0.930139228258761	0.579676191638093	0.790683999221703	0.608399228742008	0.343195729088791	1113	44745	765	619	353	242	184	135	30	26	20	14	11	6	42796	42942	43208	43319	43377	43426	2267	2271	2277	2283	2286	2291
I9_ANGINA	70_80	FinnGen	L12_INFECT_SKIN	0.158981250116776	0.378065747799028	-0.0792108171176587	-0.162418612644309	0.444613011066111	-0.0833586203152426	0.268496748283961	0.2145914642052	0.354451149280642	0.447915646829076	0.317151727324064	0.334223330529731	0.553772839875388	0.0781042713383587	0.823166175207457	0.716896372619324	0.160946989615654	0.803043698198222	1485	44312	1065	809	454	259	187	133	44	35	18	14	15	9	42456	42712	43067	43262	43334	43388	2232	2241	2258	2262	2261	2267
I9_ANGINA	70_80	FinnGen	L12_NONIONRADISKIN	-0.370845775897641	0.031849064283926	-0.128580794313874	0.145924087135455	-0.748149882222201	0.0982792516307402	0.243830103661032	0.173163789849644	0.251166286440566	0.278420671145468	0.447858342668366	0.289752900028941	0.128280228648965	0.854072680748265	0.60869655340099	0.600199462752998	0.0948193667493848	0.734471891317339	2573	42950	2060	1664	877	498	322	168	74	61	36	25	14	12	41178	41574	42361	42740	42916	43070	2211	2224	2249	2260	2271	2273
I9_ANGINA	70_80	FinnGen	L12_OTHERSKINSUBCUTIS	-0.2885858278747	0.166331542219918	0.213067004793721	0.132856278535577	0.0840864345868688	-0.00869882433396858	0.225085352685626	0.164016676914898	0.201469010535293	0.251168209147827	0.243657267557865	0.209936771796042	0.199801496053058	0.310528550633655	0.290252831210718	0.596837775900573	0.730018232211408	0.966948753092667	3306	42214	2444	1832	975	647	481	321	74	67	51	37	34	23	40782	41394	42251	42579	42745	42905	2220	2227	2243	2257	2260	2271
I9_ANGINA	70_80	FinnGen	L12_PAPULOSQUAMOUS	-0.598565727133636	-0.0450647658122994	-0.329213654961972	0.656690957308211	-0.529373381315165	-0.9611414197567	0.500761911770446	0.317214750082712	0.408980515058873	0.278410924306553	0.447806407302166	0.37868541011947	0.231965929193349	0.887029529356158	0.420841775582352	0.0183385226849517	0.237147041150393	0.011145614851021	1043	44457	636	516	377	296	255	224	23	23	23	19	10	7	42590	42710	42849	42930	42971	43002	2251	2251	2251	2255	2264	2267
I9_ANGINA	70_80	FinnGen	L12_RADIATIONRELATEDSKIN	-0.37918597502211	0.0234907399330245	-0.136579119070524	0.125945655029984	-0.771781888751438	0.0430239605470229	0.243829894696029	0.173162070369032	0.251165681216314	0.278416636977678	0.447855416640943	0.289754134133667	0.119916292163218	0.892092018034888	0.586592202092253	0.651006799116951	0.0848372544087027	0.881960518832666	2604	42952	2080	1682	887	508	330	177	74	61	36	25	14	12	41190	41588	42383	42762	42940	43093	2212	2225	2250	2261	2272	2274
I9_ANGINA	70_80	FinnGen	L12_SEBORRKERAT	0.0154178834258077	0.0971704355092997	0.350623892870074	-0.49394501184592	0.0890683884332248	0.132007471561324	0.302646627167725	0.278453499878966	0.317201664911512	0.577887904747622	0.408942008923173	0.334253369543425	0.95937052940516	0.727115828591797	0.269001088312111	0.392694043065842	0.82758338428255	0.692892808465863	1315	41946	1017	749	337	214	165	110	32	24	19	14	14	9	40103	40371	40783	40906	40955	41010	2109	2117	2122	2127	2127	2132
I9_ANGINA	70_80	FinnGen	L12_SKIN_SUBCUTAN	0.117535793782933	0.241997924614539	-0.0464400168373827	0.16650810572015	-0.0404316237629193	-0.327332836164829	0.111984969212542	0.0919316200712089	0.126842912101136	0.132836856422771	0.138458050235841	0.124935448710295	0.293916966486749	0.00847917753938908	0.714273829118124	0.21003172229414	0.770276280512806	0.00879257208635319	9092	31878	6299	5001	3042	2126	1623	1146	283	235	161	125	103	67	32423	33721	35680	36596	37099	37576	1965	2013	2087	2123	2145	2181
I9_ANGINA	70_80	FinnGen	L12_URTICARIAERYTHEMA	0.682084383937279	0.649028827937942	-0.767368580369008	0.711649954339118	0.384302791466852	0.411994746874931	0.334375934694876	0.289695928779747	0.707518566373393	0.408994843085204	0.447840438475307	0.302507573404439	0.0413629936048101	0.0250662942384105	0.278102648167423	0.0818594784662986	0.390823795205427	0.173219343670454	647	45147	421	347	225	143	107	86	25	20	11	12	12	11	43085	43159	43281	43363	43399	43420	2263	2268	2277	2276	2276	2277
I9_ANGINA	70_80	FinnGen	M13_ARTHROPATHIES	0.144814572002132	0.289963150247295	0.105488311262637	0.107045467656795	0.228743801536455	-0.214567778487717	0.120585824880534	0.091546431808031	0.10911040508519	0.116491810375383	0.0981436054048854	0.0858309090018926	0.22978016608589	0.00153814479642118	0.333642321478172	0.358142746907106	0.0197689151479685	0.0124232089046498	9154	23687	5219	4553	3452	2819	2506	2075	311	283	239	231	210	155	25644	26310	27411	28044	28357	28788	1667	1695	1739	1747	1768	1823
I9_ANGINA	70_80	FinnGen	M13_ARTHROSIS	0.0283467694744035	0.165826920442405	0.0110436563513822	0.0632704560302789	0.318146107174653	-0.069941034108565	0.132181168600448	0.100610927679635	0.120952156462427	0.127706713966013	0.102449519945298	0.0917154240375232	0.83019309916213	0.0993116583757369	0.927249458784281	0.620292650697358	0.00190025825638665	0.445709453496343	8327	23637	5029	4439	3243	2491	2144	1660	258	239	204	225	198	134	25084	25674	26870	27622	27969	28453	1593	1612	1647	1626	1653	1717
I9_ANGINA	70_80	FinnGen	M13_ARTHROSIS_INCLAVO	-0.21393529548169	-0.144728717246519	-0.283238368821882	-0.190483556640681	0.0961624162748106	-0.140194414267999	0.121652109014079	0.0948906945244528	0.113976935414956	0.12036867255072	0.0987969216176696	0.090604087880568	0.0786484119260074	0.127205463104956	0.0129533286114001	0.113535221544655	0.330387262280162	0.121783715236443	11796	26157	7348	6529	4814	3663	2940	1957	294	268	225	238	206	135	28473	29292	31007	32158	32881	33864	1838	1864	1907	1894	1926	1997
I9_ANGINA	70_80	FinnGen	M13_ARTHROSIS_KNEE	0.0625406287129819	0.14068391881272	-0.00333891469620436	0.066060775573373	0.396676229239061	-0.0270828501745465	0.163692439605631	0.128037851785252	0.155699320761123	0.163142836254456	0.125019890505462	0.113642374601163	0.702415522821845	0.271869189988084	0.982890970246562	0.685531908594399	0.00150921926139437	0.811635643878175	5191	23428	3207	2833	1993	1527	1295	1001	154	143	126	144	128	84	23821	24195	25035	25501	25733	26027	1437	1448	1465	1447	1463	1507
I9_ANGINA	70_80	FinnGen	M13_ARTHROSIS_KNEE_PRIM_ICD10	0.042506490120825	0.109563163720705	0.00908274529382051	-0.0202801023174301	0.32122746625432	-0.161893318482263	0.164570484378121	0.127583997833206	0.151214318222588	0.166332440548802	0.126467030885009	0.119861199696006	0.796185074174292	0.390476704209816	0.952103563924657	0.902958323334332	0.0110849441894857	0.176800118594644	5124	37375	3174	2824	2034	1587	1335	1009	156	144	127	130	117	73	37083	37433	38223	38670	38922	39248	2086	2098	2115	2112	2125	2169
I9_ANGINA	70_80	FinnGen	M13_ARTHROSIS_OTH	0.183236883729262	0.0545835064715428	0.416839065254614	0.265553683204416	0.250483398680202	-0.0103763582541151	0.245284450193337	0.220716666109719	0.220656203877251	0.269285339099083	0.244633346969084	0.215396860734495	0.455040429779136	0.804675094810653	0.0588799905230641	0.324063253224623	0.305876109686036	0.961578200534934	2070	23252	1327	1071	700	489	438	351	62	53	47	38	30	22	22665	22921	23292	23503	23554	23641	1268	1277	1283	1292	1300	1308
I9_ANGINA	70_80	FinnGen	M13_ARTHROSIS_POLY	-0.0280560508050445	0.00297189785731925	0.312191899015351	0.0579149433917848	0.486754011782603	0.748956151608588	0.410095242520203	0.355510516627872	0.410171691013876	0.578715044323989	0.448759752734879	0.335244699482912	0.945456475697368	0.993330144430483	0.446582452173475	0.920284734318925	0.27807004043607	0.025479247466639	863	23233	621	513	272	157	112	82	21	16	12	13	12	9	22228	22336	22577	22692	22737	22767	1226	1231	1235	1234	1235	1238
I9_ANGINA	70_80	FinnGen	M13_ARTHTROSIS_COX	0.16211549177874	0.189189611256458	-0.0867493855214009	0.3254115453886	0.217286197822164	-0.0128149244507333	0.174885620675044	0.139735084958453	0.182357778169583	0.167403799041411	0.16514600684736	0.142609883114299	0.353936861704616	0.17576307791605	0.634281125130528	0.051910897368242	0.188267441767135	0.92839846590996	3754	23361	2470	2139	1542	1099	878	575	127	115	100	99	76	52	23157	23488	24085	24528	24749	25052	1361	1373	1388	1389	1412	1436
I9_ANGINA	70_80	FinnGen	M13_ARTHTROSIS_COX_PRIM_ICD10	0.170838908006907	0.164111872579071	-0.110742042249619	0.195125021363536	0.289841435100082	-0.224573375620967	0.17352396395752	0.13951748057705	0.181258516037169	0.175801845128991	0.158028034076352	0.16033033678398	0.324856801571625	0.239482287832493	0.541224822390863	0.267035860969625	0.0666370685945254	0.161306278995158	3622	41427	2382	2073	1539	1105	865	565	131	120	99	92	73	40	40343	40652	41186	41620	41860	42160	2193	2204	2225	2232	2251	2284
I9_ANGINA	70_80	FinnGen	M13_CERVICDISC	0.269887142451739	0.77548391180142	0.316829783863842	1.09241324508705	0.403870193472525	-0.153367517191861	0.578318556133998	0.379187872969089	0.501028202154983	0.355008868250528	0.409354915892839	0.317607537052557	0.64073201011055	0.0408432345739465	0.527152199969417	0.00208994635950544	0.32383801133499	0.629178283503069	438	30965	224	181	139	118	122	123	13	13	11	14	14	10	29697	29740	29782	29803	29799	29798	1469	1469	1471	1468	1468	1472
I9_ANGINA	70_80	FinnGen	M13_DEFORMDORSO	0.931577249870453	-0.41430102229087	0.0589734687975952	0.386683940412577	0.314055795656109	0.950584134832718	0.279549152139982	0.448371192947044	0.448302115326448	0.448257598975897	0.448166451903043	0.259923370245662	0.00086091934174227	0.355479302181134	0.895341426000968	0.388336651132982	0.483454653147805	0.000255014557673148	817	31002	557	478	292	183	127	82	25	17	15	16	15	15	29761	29840	30026	30135	30191	30236	1476	1484	1486	1485	1486	1486
I9_ANGINA	70_80	FinnGen	M13_DORSALGIA	0.47064779169711	0.18857420603353	0.371922695606192	0.544087757892493	0.426952810405751	-0.101001950140528	0.148977899687944	0.147138247335836	0.171453540300214	0.187908889797111	0.187727557023539	0.176306333385312	0.00158214503858658	0.199978639235543	0.0300649909833232	0.00378570643694781	0.0229466661736235	0.566727568440814	4085	31491	2878	2287	1299	815	619	452	138	103	78	60	50	33	30914	31505	32493	32977	33173	33340	1646	1681	1706	1724	1734	1751
I9_ANGINA	70_80	FinnGen	M13_DORSALGIANAS	1.3210262191838	0.701859905526918	0.482745385166052	0.75153043297226	0.535367123117189	-0.286965967668642	0.206557761739528	0.244353785386799	0.354848918470803	0.354804309738613	0.379036436672965	0.379091709340455	1.60093570601766e-10	0.00407482582957845	0.173695431351985	0.0341619642409408	0.157819748118032	0.449060065892325	906	31098	616	481	278	185	135	109	48	29	17	15	12	7	29829	29964	30167	30260	30310	30336	1511	1530	1542	1544	1547	1552
I9_ANGINA	70_80	FinnGen	M13_DORSOPATHY	0.246127719537955	0.378730334365136	0.448536119992771	0.679686872065637	0.509164970670607	-0.146157232019518	0.133605204237663	0.105923633546362	0.120407942697245	0.121214366623749	0.118666233311265	0.115946092293921	0.0654456681177444	0.000349554349044756	0.000195208934152821	2.05492054962403e-08	1.78085357620538e-05	0.207466715405849	6610	31642	4288	3481	2281	1648	1378	1038	248	224	179	154	122	79	31919	32726	33926	34559	34829	35169	1797	1821	1866	1891	1923	1966
I9_ANGINA	70_80	FinnGen	M13_DORSOPATHYOTH	0.481306654392049	0.420586408791301	0.433806016848475	0.565230305922408	0.239918657709547	-0.243004774347898	0.130490588159482	0.114650900804216	0.136640395040712	0.14566476860016	0.153221010469958	0.136556272399615	0.000225633561698211	0.00024406442874915	0.00149939464984981	0.000104306195154899	0.117387499547149	0.0751543612251017	5504	31577	3611	2903	1846	1311	1078	837	207	169	120	94	77	56	31539	32247	33304	33839	34072	34313	1724	1762	1811	1837	1854	1875
I9_ANGINA	70_80	FinnGen	M13_DUPUTRYEN	-0.105981176827136	-0.123736754067313	0.0383063949758078	0.0437445657252285	0.430644993992228	-0.198166853314889	0.501264968765851	0.379426312943961	0.379389245610903	0.409555879933575	0.303134584207893	0.279342925662516	0.832553734631416	0.744337065337493	0.919575398903783	0.91493990347726	0.155421560408298	0.478074107202563	580	31012	319	306	253	202	173	127	16	19	17	19	18	13	29665	29678	29731	29782	29811	29857	1592	1589	1591	1589	1590	1595
I9_ANGINA	70_80	FinnGen	M13_FIBROBLASTIC	-0.298698299877988	-0.405889571227931	0.287216989425137	0.236024175377714	0.466963358755643	-0.151770084322526	0.501211303259385	0.409507230460714	0.317802361587163	0.354965578976442	0.279001553575722	0.251991747657099	0.55120673182866	0.321604615932211	0.366122797759138	0.506100829266099	0.0941906601743783	0.546986465352897	739	31023	418	375	294	236	205	158	19	23	23	22	20	16	29724	29767	29848	29906	29937	29984	1601	1597	1597	1598	1600	1604
I9_ANGINA	70_80	FinnGen	M13_GANGLION	-12.9829508842691	0.329874624668056	-0.0556274421882547	0.456152603592219	0.384619945262498	-0.118485250773592	467.619808875915	0.500906409520174	0.707778078984275	0.578182473572629	0.500807938299929	0.409201867432408	0.977850456312094	0.51018130594652	0.937355187141495	0.430145738154456	0.442487838956857	0.772158933722628	322	31005	175	141	94	82	80	97	9	9	9	10	8	6	29575	29609	29656	29668	29670	29653	1568	1568	1568	1567	1569	1571
I9_ANGINA	70_80	FinnGen	M13_HALLUXVALGUS	-0.163639327630147	-1.13576102711332	0.543820660807978	-0.942584559642333	0.275927242643193	-0.0912988063903185	0.578738792061901	0.708107736864647	0.318244699214639	0.707991116828428	0.318140734418334	0.252742295390004	0.777367247574603	0.108727682294778	0.0874856046031055	0.183073600945831	0.385771142015116	0.717925426282817	776	23112	358	346	293	257	258	244	14	14	20	12	20	16	22297	22309	22362	22398	22397	22411	1219	1219	1213	1221	1213	1217
I9_ANGINA	70_80	FinnGen	M13_HAMMERTOE	0.210335698908947	-0.0607464212292265	0.270064410535249	-0.208763027555119	0.0246679701563102	-0.229135854249848	0.448810891635111	0.409897530830442	0.409916941665138	0.578461940406393	0.448644330055462	0.379608407345407	0.639319075811759	0.882185688147513	0.510006770585799	0.718179226639709	0.956151725070724	0.546102220895344	650	23122	392	363	248	192	166	140	20	15	11	6	9	7	22159	22188	22303	22359	22385	22411	1201	1206	1210	1215	1212	1214
I9_ANGINA	70_80	FinnGen	M13_INTERVERTEB	0.80677118562703	0.759109524725257	0.463375065386546	0.434826477742229	0.147547681180925	-0.422676083307285	0.202567790048157	0.169319415214085	0.220324552140857	0.244385248760708	0.244237868815247	0.220209253684473	6.81304453701052e-05	7.34979133716837e-06	0.0354528642447645	0.0751960861132467	0.545767402364845	0.0549300317527247	1850	31058	1060	902	668	540	472	398	82	67	45	38	34	21	30251	30409	30643	30771	30839	30913	1515	1530	1552	1559	1563	1576
I9_ANGINA	70_80	FinnGen	M13_JOINTOTH	0.120657549761423	0.140727181335783	0.580083654217696	-0.0482736988386827	0.21915212894673	-0.461632870333824	0.279597651084689	0.244764435698713	0.252220936933827	0.379477002240781	0.290405836227904	0.290349882746582	0.666075828100496	0.565325474868407	0.0214537240324386	0.89877329528671	0.450464460967478	0.111853005980365	1665	23234	1086	853	494	337	308	260	46	37	27	21	18	12	22522	22755	23114	23271	23300	23348	1245	1254	1264	1270	1273	1279
I9_ANGINA	70_80	FinnGen	M13_KNEEDERANGEMENTS	0.406894942933278	0.324203697569429	0.408980278938012	0.516596394287948	0.383407938390259	-0.103588285101049	0.355982401426598	0.279498916244332	0.260489879472776	0.238002726670584	0.198676292659093	0.154010140522112	0.253030359107622	0.246070723060215	0.11640513725775	0.0299653399838709	0.0536301082040456	0.501197402913591	1182	23131	431	416	398	413	474	507	40	40	51	53	50	44	22566	22581	22599	22584	22523	22490	1276	1276	1265	1263	1266	1272
I9_ANGINA	70_80	FinnGen	M13_LIMBPAIN	0.33166642096008	0.324381678558271	0.377603376119431	0.50078978872091	0.242813013130166	-0.128679818447723	0.162894389475586	0.148527036848816	0.19809709923722	0.23735474746029	0.268630239497883	0.259554620371606	0.0417420684872814	0.0289629258156771	0.0566303606031176	0.0348687826048848	0.366052101699315	0.620055539674987	3434	31430	2589	2012	996	533	365	243	104	75	49	36	26	15	30466	31043	32059	32522	32690	32812	1705	1734	1760	1773	1783	1794
I9_ANGINA	70_80	FinnGen	M13_LOWBACKPAIN	0.239709400220544	0.226641004071784	0.421351694430629	0.10935315682169	0.111450802728695	-0.559364686878467	0.215384107933205	0.191235493416085	0.237483077502081	0.354764443337634	0.35467277787085	0.409229133858441	0.26573457588159	0.235961743750027	0.0760236560474851	0.757898506267403	0.753342128514525	0.171664784599037	2340	31303	1762	1362	698	382	264	158	66	50	28	16	11	6	30268	30668	31332	31648	31766	31872	1547	1563	1585	1597	1602	1607
I9_ANGINA	70_80	FinnGen	M13_LOWBACKPAINORANDSCIATICA	0.172991626059736	0.104077859855402	0.306947891164496	0.447707564993846	0.0646462083805387	-0.12841429734003	0.187549805926197	0.168492239844234	0.197661635011782	0.224974070039064	0.259291021256553	0.214566687485599	0.356331966089707	0.536772316470566	0.120448068641739	0.0465864477689213	0.803113945159812	0.549518374937094	3207	41418	2304	1808	995	611	452	322	95	74	52	39	30	22	40090	40586	41399	41783	41942	42072	2136	2157	2179	2192	2201	2209
I9_ANGINA	70_80	FinnGen	M13_MENISCUSDERANGEMENTS	0.588748108154214	0.161942084716132	0.440000937423086	0.328136737554303	0.402366874367068	-0.105282125048635	0.380513752939741	0.335188781554289	0.269470873720306	0.269300581790725	0.20254585439095	0.157571620878855	0.121804111164802	0.62899850150265	0.1025041227453	0.223042516485299	0.0469726113116557	0.504035229156602	958	23109	293	313	340	373	432	462	32	31	45	47	50	42	22475	22455	22428	22395	22336	22306	1267	1268	1254	1252	1249	1257
I9_ANGINA	70_80	FinnGen	M13_MUSCULOSKELETAL	0.254734754067401	0.1974076703275	0.137928002126958	0.274518081119154	0.198846043603646	-0.21363045418614	0.104919929959077	0.0881517506619266	0.098457036377477	0.099157504345476	0.0912916493041726	0.0781826495417133	0.0151866671936993	0.025129429486806	0.161245376515455	0.00563140613260419	0.0293955741595547	0.00628645451096475	11625	14348	6660	5778	4394	3573	3186	2696	412	372	324	310	263	210	17589	18471	19855	20676	21063	21553	1312	1352	1400	1414	1461	1514
I9_ANGINA	70_80	FinnGen	M13_OSTEOCHONDRO	0.326280448382178	-0.247772998917285	0.16434412016121	-0.0643929020231549	-0.414905161486038	-0.184965100009001	0.210193062098984	0.243855008350588	0.259477281295205	0.354444142069536	0.40895754316518	0.317117650438076	0.120593008862114	0.309597536685816	0.526494581002215	0.85583941953381	0.310323548612464	0.559711792355781	2176	43536	1645	1290	725	438	315	180	59	39	28	17	11	10	41804	42159	42724	43011	43134	43269	2204	2224	2235	2246	2252	2253
I9_ANGINA	70_80	FinnGen	M13_OTHCONN	0.690255916640729	0.465483637572802	-0.160746803191381	0.366384289128637	0.949455111864152	0.0443962522915155	0.259440123276873	0.243698772835657	0.408949915892311	0.378748673187642	0.278391286968241	0.378688638034385	0.00780109139856703	0.0561231854401207	0.694266228262107	0.333366773917162	0.000648424938717422	0.906672388696741	944	44411	681	539	334	217	158	94	40	34	22	23	17	7	42398	42540	42745	42862	42921	42985	2236	2242	2254	2253	2259	2269
I9_ANGINA	70_80	FinnGen	M13_OTHERJOINT	0.00655056671029027	0.137199289699036	0.484741327839225	0.305893326761835	0.260081112391347	-0.185053089627361	0.232089719242193	0.17711669813061	0.163520826177131	0.182562835399458	0.152276331223271	0.123478283926132	0.977483267178403	0.438560387910013	0.00303272643783074	0.0938261892496189	0.0876447034597553	0.133959494648722	3334	23263	1667	1448	1104	966	1003	974	97	94	98	86	83	70	23470	23689	24033	24171	24134	24163	1363	1366	1362	1374	1377	1390
I9_ANGINA	70_80	FinnGen	M13_POLYARTHROPATHIES	0.399438170447771	0.506495305508248	0.447468919754183	0.386331208945465	0.197314406294897	-0.379123177403013	0.177357295479329	0.142312408376594	0.172094159079281	0.202515192410446	0.215393499664607	0.210819279063963	0.0243117482286878	0.000372215318938824	0.0093185714621995	0.0564344870112252	0.359632901081135	0.0721243202259382	2723	23386	1767	1426	956	694	517	384	110	94	74	49	37	23	22878	23219	23689	23951	24128	24261	1354	1370	1390	1415	1427	1441
I9_ANGINA	70_80	FinnGen	M13_RHEUMA	-0.695625655824654	0.325345237273687	0.790455816199786	0.764283172081191	0.235346492603567	0.23502692287001	0.578457807107036	0.279274992904248	0.244930893206273	0.269334745664022	0.317796285098407	0.23177262044009	0.22914968980588	0.244033674858155	0.00124981585363153	0.0045444116212697	0.458961651081411	0.310563223726189	905	23159	523	450	342	282	230	179	27	31	38	27	24	19	22263	22336	22444	22504	22556	22607	1251	1247	1240	1251	1254	1259
I9_ANGINA	70_80	FinnGen	M13_RHEUMA_INCLAVO	-0.820452795350903	0.334940760383839	0.761648583165549	0.760628441398027	0.284455779554898	0.20929447209593	0.577942537098511	0.259334626991946	0.237044700861898	0.259371734068387	0.302398344570197	0.230671046604132	0.155721358227772	0.196516873304167	0.00131310070390082	0.00336157964133733	0.346876152338677	0.364232975726691	994	44008	590	508	375	302	241	186	30	35	39	28	25	19	42129	42211	42344	42417	42478	42533	2253	2248	2244	2255	2258	2264
I9_ANGINA	70_80	FinnGen	M13_ROTATORCUFF	0.0665883774921955	0.0237089553418962	0.570143003957587	0.100930512938056	-0.157711100170328	-0.26225921201749	0.303290997390989	0.244392266271161	0.198353196528505	0.259885044956323	0.251568154347955	0.176166817010141	0.82621948074131	0.922716953143312	0.00404818063624018	0.697745208457315	0.530716906764481	0.136566876219479	1759	31082	863	786	635	554	547	518	54	53	54	43	34	33	30280	30357	30508	30589	30596	30625	1644	1645	1644	1655	1664	1665
I9_ANGINA	70_80	FinnGen	M13_SCIATICA	0.26809595587215	0.0113853669985028	0.215070730772841	0.787682972836585	-0.028430512549211	0.139593132470212	0.303382298411779	0.290255086678838	0.317674105230648	0.278977330161834	0.379069928222918	0.244249468542566	0.376863486395702	0.968710696345408	0.498395246085376	0.00475074824063611	0.94021414952097	0.567648105396871	1318	31058	878	723	442	300	232	190	37	29	27	24	20	17	29964	30119	30400	30542	30610	30652	1497	1505	1507	1510	1514	1517
I9_ANGINA	70_80	FinnGen	M13_SHOULDER	0.200163703476114	0.0333598569099434	0.664431995812471	0.194980369801515	-0.221965358345055	-0.289828657056649	0.252085146245042	0.220236363338685	0.174012297402116	0.225536034001088	0.23112217879501	0.156638190901904	0.427176731713069	0.879602628556706	0.000134371827763114	0.387302401408165	0.33686347709252	0.0642693916038035	2251	31105	1110	983	755	670	683	676	66	61	66	50	39	42	30510	30637	30865	30950	30937	30944	1670	1675	1670	1686	1697	1694
I9_ANGINA	70_80	FinnGen	M13_SOFTOVERUSE	-0.203915744126523	0.466932106098922	0.523077758789485	0.383323768808441	-0.656335317799529	-0.275148542493168	0.448348924619711	0.290157134631274	0.334618691550628	0.448169540019431	0.707658926047868	0.409189344438801	0.64924245352866	0.107564145193183	0.118004281122246	0.392379701711749	0.353680438808827	0.501314108747106	863	31101	622	439	273	179	129	92	25	23	15	9	6	6	29728	29911	30077	30171	30221	30258	1589	1591	1599	1605	1608	1608
I9_ANGINA	70_80	FinnGen	M13_SOFTTISSUE	0.0649840249071191	0.0652690979870653	0.297487300720769	0.160902390796203	-0.0189777637465542	-0.176354209989766	0.139223791518598	0.117252440933483	0.122663439954566	0.145478771131295	0.13991378633101	0.103877936868672	0.640671967171996	0.577763514938194	0.0152986063165174	0.268717980828386	0.892106685905582	0.0895632405981288	7108	31612	4434	3612	2407	1749	1550	1355	194	178	158	136	109	99	32192	33014	34219	34877	35076	35271	1900	1916	1936	1958	1985	1995
I9_ANGINA	70_80	FinnGen	M13_SOFTTISSUEOTH	0.227581279404835	0.154512448678707	0.293862660916867	0.315722442627432	0.0434910936720205	-0.019915403818345	0.158996345370407	0.146985424972726	0.181742176729632	0.225308926440445	0.251446203140719	0.210152701559244	0.152326578799663	0.293162463463932	0.105895431239635	0.161128302865179	0.862679873117839	0.92450041781726	4059	31467	3029	2354	1264	700	492	336	110	82	57	44	34	23	30652	31327	32417	32981	33189	33345	1735	1763	1788	1801	1811	1822
I9_ANGINA	70_80	FinnGen	M13_SPINSTENOSIS	0.483684963493995	0.649850490361317	0.558081711099328	0.764177272418642	0.786072980499551	0.0635275154500828	0.176841423600566	0.133454441499023	0.164833571891962	0.169179913156677	0.160666149678724	0.184918464785876	0.00623549152213152	1.11906069196099e-06	0.000709895977089923	6.27366000816168e-06	9.95195244929124e-07	0.731189707555779	2737	31217	1831	1534	1038	737	566	357	143	133	100	85	59	30	30385	30682	31178	31479	31650	31859	1595	1605	1638	1653	1679	1708
I9_ANGINA	70_80	FinnGen	M13_SPONDYLOLISTHESIS	0.755123555470191	-0.92290633893289	0.475965308278153	-0.0836970389503125	0.501018194763516	1.04416694031923	0.379463409516301	0.707811899379702	0.448279165082054	0.707811202737776	0.50088010687609	0.290128060421323	0.0465934406818314	0.192272303691865	0.288344225625968	0.905871404651091	0.317177108193595	0.000319459907996932	525	30980	348	315	187	116	83	58	15	10	10	11	11	12	29676	29709	29837	29908	29941	29966	1466	1471	1471	1470	1470	1469
I9_ANGINA	70_80	FinnGen	M13_SPONDYLOPATHY	0.183178992763556	0.490794382138808	0.592178307162363	0.746066557799556	0.656259303255159	0.00246425118682546	0.176774269474217	0.125566478215426	0.1403841189294	0.145766792788008	0.142811833540247	0.151723986271955	0.300094348801407	9.28164728523898e-05	2.46182442552423e-05	3.08432215412274e-07	4.32183921404323e-06	0.987041590564803	3832	31300	2493	2069	1394	1026	812	566	165	162	135	115	82	45	30814	31238	31913	32281	32495	32741	1660	1663	1690	1710	1743	1780
I9_ANGINA	70_80	FinnGen	M13_SPONDYLOSIS	-0.202110835827455	0.422921359021666	0.529007647924828	0.713777252759822	0.4907298650962	0.180685464151713	0.317822645065692	0.191297113147928	0.215281505586369	0.225581264055895	0.237441162245605	0.210448121796537	0.524826393555155	0.0270490737291186	0.0139992241564211	0.00155526433315671	0.0387583750059126	0.390575119734652	1807	31092	1169	982	666	465	356	251	56	60	55	47	35	23	30131	30318	30634	30835	30944	31049	1543	1539	1544	1552	1564	1576
I9_ANGINA	70_80	FinnGen	M13_SYNOTEND	-0.169502557728307	0.431054603126286	-0.159299960112887	0.0348043695572802	0.469109179683296	-0.0470135943124338	0.409590476546199	0.259883088648857	0.409356208535896	0.409317758870279	0.278831737759632	0.237224450196165	0.678995516681103	0.0971867140226444	0.697167010340978	0.932237384126494	0.0924894499471213	0.84290274158269	1133	31062	661	539	360	271	255	258	32	31	24	25	25	18	29898	30020	30199	30288	30304	30301	1604	1605	1612	1611	1611	1618
I9_ANGINA	70_80	FinnGen	M13_SYSTCONNECT	0.800620672263126	0.658519983626722	0.336470867737697	0.392839912077594	0.999163905410464	0.287259506638577	0.219693454827496	0.197552260849356	0.289659791119187	0.334205401986279	0.24370104294563	0.302412562110434	0.000268159373476079	0.000857926333577039	0.24539509985333	0.239816916511452	4.13226115246166e-05	0.342166740338321	1186	44430	841	671	411	269	193	115	58	51	31	30	24	11	42460	42630	42890	43032	43108	43186	2257	2264	2284	2285	2291	2304
I9_ANGINA	70_80	FinnGen	N14_BREAST	-1.16996171737236	0.491938976401057	0.423742212449988	-0.0178997946560542	-0.375323045527126	-0.354484880300013	1.00114534234571	0.380328050722596	0.449351486516447	0.578794493316474	0.57856039387441	0.379578861368498	0.242555459166076	0.19585214090869	0.34567662218315	0.975328560132377	0.516520104544386	0.350360668340136	730	23125	416	331	236	193	192	158	16	16	13	9	8	7	22494	22579	22674	22717	22718	22752	929	929	932	936	937	938
I9_ANGINA	70_80	FinnGen	N14_CALCUKIDUR	0.182101889916903	0.401279590919461	0.165579793542258	0.785543080362803	-0.218322078686236	-0.299842421837095	0.409255051017251	0.28988845861634	0.378871659574335	0.30271165981212	0.44799193715523	0.290034894561378	0.656349080682678	0.166280342695271	0.662086697004541	0.00945851704541929	0.626021062257434	0.301222662171411	664	44667	371	340	244	188	162	140	33	30	26	23	14	12	42725	42756	42852	42908	42934	42956	2202	2205	2209	2212	2221	2223
I9_ANGINA	70_80	FinnGen	N14_CYSTITIS	-0.0238414207133695	-0.214469303226266	-0.0929941568873508	-0.742824972481902	-0.344017855200801	-0.259285410350674	0.162880128325571	0.162709289166136	0.210510569355751	0.379146938109244	0.33464224294999	0.379009793053887	0.883626127911318	0.187465671167118	0.658666297800642	0.0500892791906131	0.303941914645353	0.493904007070106	5242	35331	4175	3115	1594	873	557	222	95	65	36	19	14	7	34499	35559	37080	37801	38117	38452	1804	1834	1863	1880	1885	1892
I9_ANGINA	70_80	FinnGen	N14_FEMALEGENNONINF	-0.267634608507583	-0.114032450727618	0.269785342497585	0.0868942252717845	-0.310662070502712	-0.282699735530011	0.264704703527285	0.224530117441201	0.229596946853066	0.263309096530973	0.271898218696977	0.159526280224384	0.311983607660793	0.611543452902354	0.239979155643168	0.741393581730608	0.253218201854337	0.0763746148775837	3550	10195	2339	1830	896	746	706	638	65	58	49	43	38	43	10762	11271	12205	12355	12395	12463	579	586	595	601	606	601
I9_ANGINA	70_80	FinnGen	N14_FEMGENPROL	-0.408715125497868	-0.177058747401891	0.0806942851470467	0.399681576394326	-0.0900148061294104	-0.229333057378103	0.412416450177337	0.293549758675702	0.293533597984175	0.272168345593561	0.305690193854362	0.205628374414191	0.321673239257819	0.546399365664877	0.783388096521561	0.141966101737781	0.768403246227792	0.264730778254456	1649	10062	979	875	623	485	426	369	40	41	37	35	24	25	10155	10259	10511	10649	10708	10765	537	536	540	542	553	552
I9_ANGINA	70_80	FinnGen	N14_GENITOURINARY	0.356029804162346	0.238719088453139	0.269766808561497	0.131850438214762	0.028977196637926	-0.269799294687555	0.0870637894442056	0.0780594213342271	0.0872809320581978	0.101267464440652	0.0972297748921979	0.0821385599315499	4.32680167195529e-05	0.00222692176000982	0.00199626483334847	0.192915712112736	0.76568178312165	0.00102096451278057	13828	15605	8827	7215	4805	3728	3064	2355	536	441	354	280	247	185	18707	20319	22729	23806	24470	25179	1363	1458	1545	1619	1652	1714
I9_ANGINA	70_80	FinnGen	N14_HYDROCELE	0.666869877203138	0.394222192834857	-1.13959106386363	0.0487844539657099	0.0350532770636719	-0.150716176137588	0.33668979834881	0.304780156265843	0.708514941248201	0.410686379763348	0.3560937767436	0.271482931269439	0.0476287950363912	0.195850590148183	0.107742772659848	0.905443624090193	0.921584238728439	0.578785951524975	579	11467	300	281	233	196	180	149	25	19	14	19	19	14	11050	11069	11117	11154	11170	11201	671	677	682	677	677	682
I9_ANGINA	70_80	FinnGen	N14_MALEGEN	0.449368425425634	0.181512823253276	0.351176857247464	0.127841809654323	0.177858954594484	-0.147335344995589	0.10532826919244	0.0985483379238464	0.102204108408358	0.121853608261202	0.110014551824693	0.0990354112274345	1.98687141659643e-05	0.0654947674557626	0.000590295483908035	0.294112498652424	0.105946138562366	0.136829058649763	7156	11899	4407	3782	2721	2221	1782	1296	345	289	254	200	186	126	13267	13892	14953	15453	15892	16378	1036	1092	1127	1181	1195	1255
I9_ANGINA	70_80	FinnGen	N14_OTHBLADD	0.726051952060956	-0.252876724105827	0.382672388141034	-0.0149413524803621	-0.252695524895213	-0.165471315231127	0.317852980969265	0.448235137769198	0.40936661661153	0.578202449790765	0.578154607105134	0.409622682705064	0.022357529957642	0.572644657224357	0.349895818157582	0.979384127792118	0.662058713268431	0.686241888952588	524	34481	359	299	173	123	98	70	21	12	11	7	9	6	33017	33077	33203	33253	33278	33306	1608	1617	1618	1622	1620	1623
I9_ANGINA	70_80	FinnGen	N14_OTHNONINFUTER	0.526668533330899	-0.0642529672244103	0.524624863017235	0.197106677320051	0.933754957135253	0.0925868179504517	0.709573072171357	0.709476234229795	0.580268507647162	0.709360930832651	0.411757560844513	0.381405782912313	0.457946192055128	0.927839081245193	0.365938627335728	0.78111588152532	0.0233456706012266	0.808197925367232	256	9984	124	109	104	82	81	71	9	12	11	10	12	7	9611	9626	9631	9653	9654	9664	496	493	494	495	493	498
I9_ANGINA	70_80	FinnGen	N14_POLYPFEMGEN	0.1564394596829	-0.786492127970325	-0.240889194825387	0.121107716526178	0.267130450252854	-0.849013048934754	0.451877980558763	0.580120964967205	0.503047649103853	0.450740427770204	0.35755951346878	0.356825811141752	0.729193574143915	0.175182494221837	0.632038515132646	0.788171199867104	0.455007019060673	0.0173432586200611	877	10015	482	429	310	250	235	222	16	13	12	11	9	8	9890	9943	10062	10122	10137	10150	504	507	508	509	511	512
I9_ANGINA	70_80	FinnGen	N14_POSTMENBLEED	0.572454297753653	0.393351301705924	0.234575169588096	-0.803198669653066	-0.798478653122282	-0.442431057056529	0.358833587196336	0.321105840985317	0.412004798456233	0.709261727489476	0.579689632979624	0.262550316140836	0.110640758056349	0.220579155431141	0.569118250084242	0.257448122206465	0.168381068974323	0.091963755163298	924	10050	495	431	296	236	243	249	22	16	9	11	13	15	9936	10000	10135	10195	10188	10182	521	527	534	532	530	528
I9_ANGINA	70_80	FinnGen	N14_PROSTHYPERPLA	0.4726623683639	0.308347279141829	0.370637824342779	0.201310678976954	0.184125357377438	-0.192795074859373	0.107123815358791	0.0963137550863691	0.10513815021647	0.124168885954728	0.11634433997391	0.107607667975124	1.02278445529346e-05	0.00136720025928417	0.000423089988200444	0.104960800437227	0.113515006220161	0.0731893515612431	6536	11889	4116	3502	2499	2001	1576	1100	340	283	235	179	158	104	12970	13584	14587	15085	15510	15986	999	1056	1104	1160	1181	1235
I9_ANGINA	70_80	FinnGen	N14_PYELONEPHR	0.340663123412327	0.180337889793283	0.403939397858538	-0.483726933339017	0.573158047975567	-0.0681697030790196	0.171202684285136	0.164279467299906	0.197785350742139	0.378873147860399	0.225013540551329	0.251418771694384	0.0466103824380189	0.27231339201179	0.0411205912132925	0.201689924696601	0.0108586257385877	0.786283304900022	3014	40606	2314	1708	930	523	363	223	100	77	46	33	33	16	39268	39874	40652	41059	41219	41359	1938	1961	1992	2005	2005	2022
I9_ANGINA	70_80	FinnGen	N14_RENALTUB	0.559123697839709	0.191837192758562	0.31397722193827	-0.0383739771575826	0.350812750820776	-0.168396042963179	0.119165729968511	0.127508035277177	0.160078507032433	0.237041756150464	0.193979548640364	0.219688956941858	2.70568298121623e-06	0.132449941863885	0.0498329346833226	0.871394845658931	0.0705281259424134	0.443366783798841	4851	41024	3754	2629	1427	810	564	342	177	121	73	50	44	21	39821	40946	42148	42765	43011	43233	2123	2179	2227	2250	2256	2279
I9_ANGINA	70_80	FinnGen	N14_SPERMATOCELE	0.474905825651005	0.780150106081842	-0.325129482379829	0.471740717110341	-0.480079435008971	0.13636995791202	0.57941744491914	0.380750287726499	0.708760411810811	0.502013074951251	0.708423478882123	0.356627279745596	0.412429127645956	0.040463972659245	0.646428251664585	0.347372455958311	0.497979075462618	0.702173661345177	256	11445	120	117	97	85	76	66	12	13	11	11	9	8	10912	10915	10935	10947	10956	10966	657	656	658	658	660	661
I9_ANGINA	70_80	FinnGen	N14_URETHRAOTH	0.267491937284441	0.35263546615516	0.387670485482327	0.111815784591556	0.0395508454966692	-0.156496825948327	0.158693022612656	0.135178681174827	0.171238695734691	0.244102706591619	0.259689894425963	0.215388622052896	0.0918741100502883	0.00908970199595642	0.0235791155657403	0.646903158463642	0.878950098432286	0.467483963869663	3959	35229	2975	2242	1255	777	513	368	137	109	66	41	27	22	34255	34988	35975	36453	36717	36862	1821	1849	1892	1917	1931	1936
I9_ANGINA	70_80	FinnGen	N14_URINOTH	0.201783380424828	0.120318013426094	0.132996696298373	-0.0933514323917514	-0.244117211620223	-0.101134974306692	0.117936295885558	0.108036417021626	0.137346328820478	0.190814347937899	0.210094316309465	0.166531426245836	0.0870899128804028	0.265416426745718	0.332879129712359	0.624681362127323	0.245259408971482	0.543650088636098	7850	35743	5909	4540	2576	1574	1049	609	222	167	100	64	47	37	35505	36874	38838	39840	40365	40805	1957	2012	2079	2115	2132	2142
I9_ANGINA	70_80	FinnGen	N14_UROLITHIASIS	-0.297573125873094	0.129356246829732	0.475880474250291	0.757127930693886	0.0834766124132278	-0.210566903319315	0.448118738914585	0.28993201170549	0.289897444922528	0.278673155609383	0.354540102510588	0.259768108937673	0.506658485335563	0.655481224856161	0.100683780897151	0.00658959183822154	0.813859164229565	0.417597906468633	831	44687	491	433	298	224	189	157	37	37	35	28	18	15	42776	42834	42969	43043	43078	43110	2214	2214	2216	2223	2233	2236
I9_ANGINA	70_80	FinnGen	NEURODIS	0.368804956229637	0.129998847800224	0.0817307156907427	0.0784317777972293	0.0259078619856731	-0.0529264700639363	0.0890562475587495	0.0829972452237946	0.0960409990635944	0.107281425496921	0.103870289927842	0.0878215714774621	3.4540518209658e-05	0.117277660635427	0.394770362158997	0.464727595423701	0.803031937804438	0.546735489113088	14584	7285	9652	7854	5406	3880	2985	2173	532	439	326	273	227	176	10740	12538	14986	16512	17407	18219	945	1038	1151	1204	1250	1301
I9_ANGINA	70_80	FinnGen	NONALLERG_ASTHMA	0.952497633963195	0.737703185612643	1.04642207324607	0.99755234266244	1.15534826274424	0.077525711086762	0.356188057397658	0.318693607063347	0.29127927158324	0.335487381686435	0.269746413946769	0.336158112567712	0.00749206015091084	0.0206253877212533	0.000327515085959867	0.00294479850800174	1.84315282245821e-05	0.81760788573521	563	25289	305	259	212	170	157	119	26	25	30	23	21	9	24601	24647	24694	24736	24749	24787	920	921	916	923	925	937
I9_ANGINA	70_80	FinnGen	NONALLERG_ASTHMA_EXMORE	1.14940645166353	0.935268478841204	1.23674028735654	1.19854528520644	1.35871121113063	0.347848264444228	0.356992877316833	0.319440009609542	0.292072869089772	0.336152557574101	0.270516889367899	0.337260719545797	0.00128329219655596	0.00341328250687439	2.29208362156019e-05	0.000363190594676774	5.09638014239999e-07	0.302356674531527	563	23945	305	259	212	170	157	119	26	25	30	23	21	9	23490	23536	23583	23625	23638	23676	687	688	683	690	692	704
I9_ANGINA	70_80	FinnGen	OFFICIAL_TILASTOKESKUS	0.401353492859874	-0.0401460114435862	0.130295823586375	0.00140344439013311	-0.347357995269354	-0.907117324708538	0.269022024377517	0.268811712825604	0.268861545485417	0.317540242867235	0.354646067741409	0.354694344377274	0.135725816186517	0.881280451071358	0.627945550819951	0.996473571491086	0.327357815645671	0.0105439062475736	1262	44590	740	596	493	396	306	213	39	32	27	20	14	8	42826	42970	43073	43170	43260	43353	2247	2254	2259	2266	2272	2278
I9_ANGINA	70_80	FinnGen	OTHER_SYSTCON_FG	0.728951669326441	0.51042602194704	-0.118306084007487	0.397724879187112	0.891995260419278	0.102665603287583	0.26014053302444	0.244383611912229	0.409367481550737	0.379236817493877	0.290299402568424	0.379137189182453	0.00507639455843748	0.0367413821544339	0.772583467789238	0.294292871343114	0.00212150517749202	0.786554491274654	933	28260	674	532	330	215	158	93	40	33	21	22	16	7	27056	27198	27400	27515	27572	27637	1423	1430	1442	1441	1447	1456
I9_ANGINA	70_80	FinnGen	PAIN	0.356317217943081	0.241062367159779	0.441603761562798	0.531574521933395	0.219536787684245	-0.0291271005358472	0.0986981792202977	0.0879445387661489	0.0949501574968685	0.10382019789615	0.111012226081541	0.091020633561595	0.000305996239928877	0.00612389712190061	3.30488312868185e-06	3.05299967741739e-07	0.0479748567576546	0.748964184685347	10857	25530	7121	5806	3742	2621	2120	1654	380	328	284	228	177	135	27179	28494	30558	31679	32180	32646	1707	1759	1803	1859	1910	1952
I9_ANGINA	70_80	FinnGen	PNEUMOBACTKNOWN	1.04586439185633	0.663222531767937	0.481421658227305	0.706395620828842	0.598245387985663	0.058543666996507	0.145580326489181	0.151346944196353	0.201723532446819	0.21982842945224	0.225029084129177	0.225077631087134	6.76487236477528e-13	1.17522694361209e-05	0.0170076701384132	0.00131175657774005	0.00784835874837181	0.7947832960614	2231	43441	1614	1000	653	413	305	217	114	81	56	44	33	20	41802	42416	42763	43003	43111	43199	2142	2175	2200	2212	2223	2236
I9_ANGINA	70_80	FinnGen	PNEUMONIA	0.779935207664929	0.292639691720132	0.207041075747461	0.357264525805307	0.321751356313803	0.180027114097685	0.0943291586519561	0.10389841196416	0.135041780780133	0.154759399797604	0.156437073755852	0.142510381062844	1.35962065099547e-16	0.00485357678307915	0.125235672666117	0.0209704628623823	0.0397106460201269	0.20649714257452	7091	39703	5409	3365	2096	1262	885	543	274	177	123	99	80	51	39032	41076	42345	43179	43556	43898	2079	2176	2230	2254	2273	2302
I9_ANGINA	70_80	FinnGen	PRIM_COXARTHROSIS	0.151677600712729	0.341724836462028	-0.0812938509398002	0.024680587634794	-0.0744072595587231	-0.0995328687849192	0.259651865456251	0.190651595610137	0.268415283333658	0.289785097812471	0.289738189584617	0.244082754264217	0.559114310444599	0.0730681453289662	0.761992018012933	0.932127362879523	0.797326528906373	0.683432781875746	1600	40879	1083	927	674	479	376	217	62	56	39	32	26	17	39279	39435	39688	39883	39986	40145	2055	2061	2078	2085	2091	2100
I9_ANGINA	70_80	FinnGen	PRIM_KNEEARTHROSIS	0.117731171812633	0.203049036852163	-0.296317109529114	0.235633255175047	0.230198130366048	-0.0259565912267708	0.210506837861813	0.162267109012754	0.237151016152889	0.205759101483099	0.194145851049256	0.18154877044316	0.575974183891957	0.210815598375219	0.211487008761062	0.252130480507708	0.235742026081164	0.886311422885442	2766	36484	1822	1601	1148	822	627	422	89	81	62	61	45	31	35432	35653	36106	36432	36627	36832	1907	1915	1934	1935	1951	1965
I9_ANGINA	70_80	FinnGen	PULMONARYDG	0.769105165367389	0.434133796703819	0.469598243022393	0.277429200287625	0.452701915806671	-0.0605018846899829	0.072415163186941	0.07126857939697	0.0810023398785939	0.101564870836144	0.0896324671283465	0.0893258706494661	2.38571750996689e-26	1.11845374774302e-09	6.73743249136122e-09	0.00630377828326271	4.40317020009226e-07	0.498205174019457	13785	27531	9306	6825	4716	3232	2527	1828	656	496	377	273	229	141	29549	32030	34139	35623	36328	37027	1805	1965	2084	2188	2232	2320
I9_ANGINA	70_80	FinnGen	PULM_INFECTIONS	0.755587954013463	0.34043525695264	0.365422257092075	0.33187603137964	0.320215888697154	0.147427353302223	0.0869537980000605	0.0901641818511237	0.109359652301766	0.135152699778334	0.133903066084896	0.120215334658221	3.63930278659437e-18	0.000159542214173221	0.000833353089110659	0.0140663913669696	0.0167842226203853	0.22006299540427	8948	36027	6530	4418	2913	1772	1281	819	361	255	175	134	112	73	36134	38246	39751	40892	41383	41845	1950	2056	2136	2177	2199	2238
I9_ANGINA	70_80	FinnGen	PULM_PNEUMONIA_SEPSIS	0.795334214586661	0.310645139031733	0.22414464379817	0.375475034001856	0.339312431221258	0.204774825791714	0.0947764140251703	0.104273564390669	0.135333594420614	0.15501322302998	0.156674400439242	0.142798355290002	4.79206171099349e-17	0.00289062361554986	0.0976736275628461	0.0154263083820143	0.030332810023714	0.151568297430961	7104	35890	5417	3369	2100	1263	886	544	274	177	123	99	80	51	35446	37494	38763	39600	39977	40319	1857	1954	2008	2032	2051	2080
I9_ANGINA	70_80	FinnGen	Q17_CONGEN_MALFO_DEFORMAT_CHROMOSOMAL_ABNORMALITI	0.481283491260502	0.523930426816084	-0.124337745314134	0.625831163487796	0.44622375390453	-0.239306718736054	0.379088639386032	0.302557754419146	0.500600150768335	0.408974409469394	0.408916761040802	0.408844974704131	0.204234148977197	0.0833321935552259	0.803842446702357	0.125956024972573	0.275170058644644	0.558329974360046	602	44687	364	316	219	136	125	102	24	19	13	12	8	6	42658	42706	42803	42886	42897	42920	2243	2248	2254	2255	2259	2261
I9_ANGINA	70_80	FinnGen	R18_ABDOMI_PELVIC_PAIN	0.544406410373943	0.389986043404813	0.463414675437365	0.61536991597206	0.294159735958828	0.0861330682826434	0.117716713185034	0.106312561901204	0.121894669373008	0.128977486618812	0.139934987146772	0.110709619548011	3.75111337376457e-06	0.000244171525655614	0.000143669974063733	1.83184247065824e-06	0.0355430151782802	0.43656377197973	6245	32526	4084	3310	2108	1500	1217	934	245	206	176	143	109	87	32615	33389	34591	35199	35482	35765	1827	1866	1896	1929	1963	1985
I9_ANGINA	70_80	FinnGen	R18_ABNORMALITI_BREAT	1.74924005270768	0.710400503034431	0.878419798400436	0.921858680485695	0.839406578225731	0.206075258074638	0.0882833793010885	0.124499419391038	0.142292092872994	0.163318254661779	0.161099368855206	0.153882021276044	2.25788705924149e-87	1.15624822186203e-08	6.68552838762202e-10	1.65610157028086e-08	1.88342987686401e-07	0.180513069812136	4356	30390	2933	2209	1322	871	662	538	268	145	109	85	66	44	30177	30901	31788	32239	32448	32572	1368	1491	1527	1551	1570	1592
I9_ANGINA	70_80	FinnGen	R18_ABNORMALITI_HEART_BEAT	1.41600781727688	1.13996967526304	0.327762245235405	0.541621989588367	0.185174691527065	0.110574280897491	0.195967073938043	0.18582254129179	0.355217914211869	0.379583319030835	0.44847324310884	0.409557490591566	4.98367496049979e-13	8.53081150855883e-10	0.356159639207316	0.153612858757769	0.679679734946608	0.787171977969518	1218	29978	832	710	441	268	185	118	67	44	20	12	7	6	29203	29325	29594	29767	29850	29917	1094	1117	1141	1149	1154	1155
I9_ANGINA	70_80	FinnGen	R18_ABNORMAL_FINDI_DIAGNOST_IMAGI_FUNCTION_STUDI_WO_DIAGNOSIS	0.444601794976599	0.112572107742282	0.4018309913276	0.246142555073104	0.0045331109871074	-0.253606028435351	0.146833755192748	0.158149417280408	0.184219548226213	0.243779481544126	0.268341782830842	0.268329601847441	0.00246238099994302	0.476583336131801	0.0291640870431107	0.312642163247208	0.986521937771355	0.344593135355278	3554	42187	2716	1935	1020	591	417	254	122	83	55	35	24	14	40709	41490	42405	42834	43008	43171	2194	2233	2261	2281	2292	2302
I9_ANGINA	70_80	FinnGen	R18_ABNORMAL_FINDI_DIAGNOST_IMAGI_LUNG	0.541073266659518	0.105891317078047	0.384870502970868	-0.277324694453697	-0.0534723874530948	-0.260279984349124	0.154959050224594	0.175938018013645	0.205664149267282	0.354470639173819	0.317250994834805	0.317244878261424	0.000479925093382848	0.547262558730533	0.0612959801143394	0.434001302107399	0.866151275784087	0.411966045365135	2786	42128	2168	1518	798	446	301	176	101	64	41	22	17	10	40484	41134	41854	42206	42351	42476	2161	2198	2221	2240	2245	2252
I9_ANGINA	70_80	FinnGen	R18_ABNORMAL_FINDI_EXAMI_BLOOD_WO_DIAGNOSIS	-0.267574508597293	0.124327610756981	0.132887374644002	0.187152395914432	-0.0638838506974158	-0.594566394840553	0.259818837401017	0.176258886835646	0.210360315932779	0.2373575406693	0.251480802398161	0.278688091116279	0.303080282571095	0.480580432946306	0.527574343548855	0.430414213469785	0.799471820943093	0.0328880388602897	2100	43565	1413	1185	802	541	431	287	70	66	50	41	25	13	41957	42185	42568	42829	42939	43083	2225	2229	2245	2254	2270	2282
I9_ANGINA	70_80	FinnGen	R18_ABNORMAL_FINDI_EXAMI_OTHER_BODY_FLUIDS_SUBST_TISSU_WO_DIAGNOSIS	-0.119377073144863	0.134710584935506	0.309794904447797	0.216031542863671	0.109507911559686	-0.335969380803792	0.40926019115298	0.302624023804733	0.33434183162801	0.409013381638223	0.378698927045577	0.289732159536942	0.770523715553409	0.656217325252274	0.354143943733755	0.59737635228705	0.772452211924911	0.24621736874383	868	44444	509	453	299	213	186	178	28	26	21	15	16	12	42516	42572	42726	42812	42839	42847	2259	2261	2266	2272	2271	2275
I9_ANGINA	70_80	FinnGen	R18_ABNORMAL_SERUM_ENZYME_LEVELS	-1.48180770668166	0.216600559275814	-0.0552029919541075	-0.00948287438739318	-0.487820259928649	-0.677766839632895	0.578211406706698	0.20222940916447	0.268938018840584	0.302997965409942	0.354768480489339	0.334637423983358	0.010384864373976	0.284140833023366	0.837366744985971	0.975032822219016	0.169119560919231	0.0428286986723981	1355	43461	879	777	555	391	314	217	41	42	30	24	14	9	41722	41824	42046	42210	42287	42384	2174	2173	2185	2191	2201	2206
I9_ANGINA	70_80	FinnGen	R18_COUGH	1.17650556952172	0.768275051336084	0.864692864435952	0.476587256081035	0.544237007817667	0.600583344741455	0.245726028693132	0.252557434304649	0.29091633770126	0.409854734809168	0.335132922725784	0.244822252225078	1.68556372005817e-06	0.00235026312433249	0.00295570320781535	0.244902567233698	0.104387818892039	0.0141615073977115	1122	29880	703	574	395	250	228	179	45	32	24	17	21	17	29190	29319	29498	29643	29665	29714	1064	1077	1085	1092	1088	1092
I9_ANGINA	70_80	FinnGen	R18_DIZZI_GIDDI	0.34475390916367	0.349703290643771	0.349287245810762	0.22089839141794	0.47650411275492	-0.0571430986594018	0.153102555356864	0.126623106972775	0.154647801028092	0.194142867575914	0.16208674999609	0.158515746149632	0.024335915095087	0.00574898056145171	0.0239083895801669	0.25519833269775	0.0032841445177657	0.718481878132678	3962	38724	2735	2262	1465	940	732	535	159	142	104	82	71	41	37836	38309	39106	39631	39839	40036	1956	1973	2011	2033	2044	2074
I9_ANGINA	70_80	FinnGen	R18_DYSPNOEA	1.66393099376522	0.529463198855482	0.751226209408511	0.57307606873994	0.703982785046069	0.138495686140769	0.0858746187745311	0.131500610551907	0.152837294001296	0.205672811984556	0.190542871389864	0.197686495394102	1.2237090804065e-83	5.66571948373378e-05	8.86908563546054e-07	0.00533055787575982	0.000220219142858021	0.483563643899324	3763	41126	2699	1974	1105	657	444	327	245	117	82	57	46	26	39869	40594	41463	41911	42124	42241	2076	2204	2239	2264	2275	2295
I9_ANGINA	70_80	FinnGen	R18_FEVER_OTHER_UNKNO_ORIGIN	0.448984198486368	0.436986060209635	0.40767998211171	0.392333112610398	0.0668386218626445	0.0754275656587644	0.176977165061869	0.160906725507669	0.220328096868386	0.279048196938032	0.334688509187089	0.279148104115798	0.0111819351109806	0.00661213367794934	0.0642658086713358	0.159733332163158	0.841712113699847	0.787001575715988	2680	32740	2082	1468	748	414	261	159	98	72	42	29	22	13	31755	32369	33089	33423	33576	33678	1485	1511	1541	1554	1561	1570
I9_ANGINA	70_80	FinnGen	R18_GENERAL_SYMPTOMS_SIGNS	0.507849083398824	0.286016277052898	0.418627851666435	0.416786837753197	0.324002264152029	-0.33667924401651	0.088838565181463	0.0860189098471722	0.103393129433913	0.127712988478391	0.130585171081623	0.14523763843399	1.08715809698097e-08	0.000884059941139551	5.14601796168822e-05	0.00110058869226077	0.013095681116453	0.02044243752098	10123	34007	7447	5592	3169	1873	1336	903	386	297	199	137	102	49	34333	36188	38611	39907	40444	40877	1964	2053	2151	2213	2248	2301
I9_ANGINA	70_80	FinnGen	R18_HAEMORRHAGE_RESPI_PASSA	0.524612042303086	0.683405151774561	0.774971593590581	-0.0174548596467423	0.788517925892432	-0.142348417040935	0.238668229676697	0.186000358085759	0.216210543706151	0.379660761066429	0.238269019846012	0.280012327399097	0.0279433517471194	0.000238582551876633	0.000337934678194348	0.963330267986107	0.000935095708343222	0.611197518074019	1719	30026	1202	944	619	391	317	213	65	59	42	28	24	13	29366	29624	29949	30177	30251	30355	1112	1118	1135	1149	1153	1164
I9_ANGINA	70_80	FinnGen	R18_HEADACHE1	0.878833974117956	0.769812029142556	1.12844682029399	1.02977612528108	0.752125645518439	0.0185474506163212	0.215768617258818	0.191459309280543	0.194846768007754	0.237679525502823	0.244379063742457	0.268977651733816	4.64036678952478e-05	5.80105589161526e-05	6.97781226392108e-09	1.47342319944045e-05	0.00208604228727717	0.945025153000675	1475	32532	930	783	495	343	296	224	75	65	52	35	26	14	31563	31710	31998	32150	32197	32269	1439	1449	1462	1479	1488	1500
I9_ANGINA	70_80	FinnGen	R18_LOCALIZED_SWELL_MASS_LUMP_SKIN_SUBCU_TISSUE	-0.985271083790106	-0.632720454558645	-0.449022900403435	-0.348111904958939	0.114367495587685	-0.524191978856777	0.577986359797145	0.409024400195336	0.447910299321527	0.500610784164316	0.378734339080911	0.408987425410892	0.0882575778088487	0.121887001460432	0.316109899054863	0.486820722907462	0.762672744185268	0.199954086638419	1032	42604	713	598	375	249	192	131	14	14	14	12	12	6	40765	40880	41103	41229	41286	41347	2144	2144	2144	2146	2146	2152
I9_ANGINA	70_80	FinnGen	R18_MOUTH_BREAT	0.0961967497818587	0.522922228947514	0.643870630027052	0.799803707042043	0.461192003372078	-0.121984960018215	0.578068448225865	0.354524049861083	0.354553057615341	0.334462408635275	0.334312103497322	0.259455465229576	0.867833788466139	0.140213108080713	0.0693693868162585	0.0167883156004608	0.16773285259282	0.638242421066822	492	44555	199	197	165	153	155	157	18	19	19	19	15	15	42557	42559	42591	42603	42601	42599	2273	2272	2272	2272	2276	2276
I9_ANGINA	70_80	FinnGen	R18_OTHER_SYMPTOMS_SIGNS_INVOLVI_NERVOUS_MUSCULOS_SYSTEMS	0.251724415356487	0.294359462983856	0.502061846749102	0.00279782429305344	0.090233933216481	-0.291258931019993	0.278591858272026	0.224980540242124	0.25121777172595	0.378756113150135	0.334184690277701	0.317166421394866	0.366228843477489	0.190745321123375	0.0456611305527826	0.994106179601333	0.787150891358732	0.358453566008163	1226	43488	821	698	451	293	239	156	46	39	31	18	18	10	41626	41749	41996	42154	42208	42291	2221	2228	2236	2249	2249	2257
I9_ANGINA	70_80	FinnGen	R18_PAIN_THROAT_CHEST	2.17858479081556	0.982639597793206	0.79872206127568	0.68137210263313	0.718913755878484	0.532561809514798	0.072889997475275	0.104082739784707	0.134832843647092	0.165042377737666	0.148798194758536	0.126626089734717	2.76243622354578e-196	3.69426376367773e-21	3.1459649952472e-09	3.65188947488297e-05	1.35529823836188e-06	2.60180206574094e-05	4313	30451	2568	2155	1438	961	780	609	384	188	128	95	91	66	30294	30707	31424	31901	32082	32253	1518	1714	1774	1807	1811	1836
I9_ANGINA	70_80	FinnGen	R18_RETEN_URINE	0.206223712605699	0.0519442972661315	0.447067980222888	-0.0584195076956704	-0.146085947575858	-0.557688453971585	0.188344218589616	0.174178629971531	0.185192385103464	0.290341245207322	0.303036883095315	0.317665373578668	0.273547357487176	0.765531988400204	0.0157752912020894	0.840534518632341	0.629753976283799	0.0791593549665547	2258	39634	1700	1314	764	477	316	200	84	64	47	27	20	10	38135	38521	39071	39358	39519	39635	1973	1993	2010	2030	2037	2047
I9_ANGINA	70_80	FinnGen	R18_SYMPTOMS_SIGNS_ABNORMAL_CLINI_LABOR_FINDI_NOT_ELSEW_CLASSIFIED	0.718980140801148	0.249946047113553	0.372379022954579	0.238634435342123	0.250128047111562	-0.154505403118411	0.0710316627336911	0.0712061613353704	0.0749236458811153	0.0860337406512713	0.0802829912600286	0.0741155288063153	4.41453558203851e-24	0.000447812817854311	6.69137243303936e-07	0.0055417516705169	0.00183583813725634	0.0371005112144269	19052	11359	11716	9815	7201	5434	4406	3470	859	681	575	455	387	259	16499	18400	21014	22781	23809	24745	1337	1515	1621	1741	1809	1937
I9_ANGINA	70_80	FinnGen	R18_SYMPTOMS_SIGNS_INVOLVI_CIRCULATO_RESPI_SYSTEMS	1.60187029821282	0.630502559628917	0.64913424596143	0.444630283746574	0.516578010408998	0.223026148287936	0.0627557727834023	0.0805027017899168	0.0943217043638314	0.119040136585621	0.106357295598882	0.0918577201486415	1.02837815931332e-143	4.79913388565833e-15	5.896409987591e-12	0.000187618878720265	1.19174054863687e-06	0.0151843468584677	9758	30965	6191	5022	3328	2273	1816	1427	620	355	260	188	175	131	32122	33291	34985	36040	36497	36886	1790	2055	2150	2222	2235	2279
I9_ANGINA	70_80	FinnGen	R18_SYMPTOMS_SIGNS_INVOLVI_COGNITION_PERCEP_EMOTIONAL_STATE_BEHVI	0.318268850658759	0.124300843413028	0.116759120284813	0.0475954573585518	0.326900044173391	-0.189669539625376	0.122342745135945	0.111937477794735	0.138372466841962	0.170876644361115	0.144961379382727	0.148151035166892	0.00928298963387623	0.26680565816711	0.39877942755497	0.78060021373257	0.0241280753924338	0.200459179706485	6173	39126	4414	3597	2278	1445	1069	745	219	181	130	103	87	47	38597	39414	40733	41566	41942	42266	2069	2107	2158	2185	2201	2241
I9_ANGINA	70_80	FinnGen	R18_SYMPTOMS_SIGNS_INVOLVI_DIGES_SYSTEM_ABDOMEN	0.459079367335904	0.310555114875284	0.399303732009982	0.56945295851916	0.214273495127619	0.015604954461607	0.104503175625005	0.0959771039331567	0.110573122266999	0.117102723708312	0.129660699345137	0.105095235221708	1.1181230595168e-05	0.00121335987630554	0.000304761470049284	1.15707639175863e-06	0.0984182300249714	0.881960860529584	8437	32810	5762	4436	2737	1901	1535	1146	312	258	209	167	127	97	33252	34578	36277	37113	37479	37868	1921	1975	2024	2066	2106	2136
I9_ANGINA	70_80	FinnGen	R18_SYMPTOMS_SIGNS_INVOLVI_NERVOUS_MUSCULOS_SYSTEMS	0.0008197288652015	0.207438931149477	0.450785905075423	0.064414115624295	0.267213643722273	-0.246728419358304	0.237129010943544	0.178464428617885	0.197634248623075	0.289711826420283	0.251116708011431	0.268326896213392	0.997241806473494	0.245091498464695	0.0225537817614803	0.824050322383135	0.28728276102132	0.357830523877803	2088	43572	1468	1209	769	467	366	224	72	68	52	32	29	14	41866	42125	42565	42867	42968	43110	2254	2258	2274	2294	2297	2312
I9_ANGINA	70_80	FinnGen	R18_SYMPTOMS_SIGNS_INVOLVI_SKIN_SUBCU_TISSUE	0.0885998676727021	-0.265331879505176	0.146321359298688	0.177475826102338	0.0833371460526004	-0.722399990765154	0.21013261598279	0.219562956178088	0.22494284082663	0.268357027980733	0.268287872252329	0.317155181959886	0.673289363423714	0.226872422322464	0.515380665777756	0.508392886988029	0.756085079771827	0.0227415191516159	2584	42779	1836	1488	851	516	392	275	68	49	39	28	20	10	41247	41595	42232	42567	42691	42808	2212	2231	2241	2252	2260	2270
I9_ANGINA	70_80	FinnGen	R18_SYMPTOMS_SIGNS_INVOLVI_SPEECH_VOICE	0.0766627573562687	-0.268220196611482	-0.104608426345395	0.847448906663515	-0.167002627789197	-0.375630404836835	0.302574571724414	0.302467202403058	0.354378467859739	0.278388759866708	0.447851638926319	0.378697019129837	0.799983742855896	0.375200329020247	0.767849933920856	0.00233361715798014	0.709224946705621	0.321245237856305	1192	44665	875	717	443	234	172	126	33	25	24	22	11	7	42695	42853	43127	43336	43398	43444	2254	2262	2263	2265	2276	2280
I9_ANGINA	70_80	FinnGen	R18_SYMPTOMS_SIGNS_INVOLVI_URINARY_SYSTEM	0.0855551824841968	0.148680288837958	0.366644569071807	0.0236685309006962	0.119651944526532	-0.421489061139623	0.135606144159641	0.111406886713247	0.124539101573591	0.17629675189068	0.164467721631811	0.173659509021179	0.528099806558369	0.182017122114833	0.00323987777113008	0.893201785867622	0.466913471164787	0.0152200438805921	5391	39925	3875	3085	1885	1224	881	577	212	173	125	84	66	34	39116	39906	41106	41767	42110	42414	2113	2152	2200	2241	2259	2291
I9_ANGINA	70_80	FinnGen	R18_SYNCO_COLLAP	1.03969144473728	0.516666823616365	0.373131981018878	0.544417520931558	0.63163679711693	-0.282919286766595	0.142024372921601	0.153525621609871	0.215169774226413	0.24427979116689	0.225461864226949	0.290193221505853	2.47022492607397e-13	0.000764477520403715	0.0828953325630316	0.0258362844075548	0.00508618763621347	0.329592916490355	2298	32772	1649	1315	790	458	335	221	118	88	51	38	28	12	31784	32118	32643	32975	33098	33212	1519	1549	1586	1599	1609	1625
I9_ANGINA	70_80	FinnGen	R18_UNSPE_HAEMATU	0.167138383822459	0.152229432680291	0.420836976190753	-0.135566810290373	0.159532156403443	-0.189574076094758	0.191465246395463	0.164909485813903	0.182087862675639	0.290174439098096	0.244186350865903	0.23731121450076	0.382693756315193	0.355950398160608	0.0208231724142121	0.640363419745067	0.513549131216692	0.424382251303795	2379	39629	1736	1377	790	515	365	241	98	77	54	38	33	18	38190	38549	39136	39411	39561	39685	1984	2005	2028	2044	2049	2064
I9_ANGINA	70_80	FinnGen	R18_VOICE_DISTU	-0.287643596357343	-0.0615224365769707	-0.126677628953778	1.06806349214833	-0.255610991837796	-0.089038285622123	0.447924767454447	0.334206268664984	0.44786038712634	0.317130419058796	0.577820679131587	0.378691671042842	0.520763174059842	0.853946596175371	0.777291279089305	0.000757431036926234	0.658220910773017	0.814114981307765	799	44590	578	491	297	143	114	92	21	18	17	18	9	7	42564	42651	42845	42999	43028	43050	2226	2229	2230	2229	2238	2240
I9_ANGINA	70_80	FinnGen	RHEUMA_ENDPOINTS	0.221523048342374	0.31858107365978	0.0291938530788933	0.206541061587773	0.351397997347493	-0.136869072202716	0.112525645601793	0.0874614853364366	0.112060699896346	0.112044321424386	0.0960677755106995	0.0905483273896099	0.0489938725011483	0.000269971628856768	0.794464069685864	0.0652725058772988	0.000254376119296742	0.130646276921214	9394	28828	5766	5031	3662	2820	2356	1750	328	302	250	254	211	136	30276	31011	32380	33222	33686	34292	1852	1878	1930	1926	1969	2044
I9_ANGINA	70_80	FinnGen	RHEUMA_OTHER_WIDE	0.310158322316339	0.984891170113264	0.214321163871659	1.37779748144167	0.525120152114436	-0.0169823427206056	0.447937210950852	0.268320715383533	0.44790827944541	0.28969457948256	0.40891654155527	0.408896622885253	0.488676919000547	0.000242005938217282	0.632299057428727	1.97432517470624e-06	0.19908094234945	0.966871688612521	515	45336	317	249	175	134	103	83	27	29	22	18	8	6	43234	43302	43376	43417	43448	43468	2273	2271	2278	2282	2292	2294
I9_ANGINA	70_80	FinnGen	RHEUMA_SEROPOS	-0.132042448730695	0.0943544740375562	0.870359442940804	0.387621576081478	0.279855041147833	0.328334966866138	0.501169931785341	0.354898927288408	0.260105186275669	0.354871684992113	0.33464397523682	0.237787793814166	0.792189563179235	0.790344763809251	0.000819324274237648	0.274707160898474	0.402999120300292	0.167343592074913	724	28173	406	358	287	239	204	159	23	24	31	21	24	18	27055	27103	27174	27222	27257	27302	1413	1412	1405	1415	1412	1418
I9_ANGINA	70_80	FinnGen	RHEUMA_SEROPOS_OTH	-0.153557480104574	0.196711430514864	0.847085778777123	0.35669095291673	0.120962398886664	0.286698654580182	0.500765107911088	0.3342363857981	0.259406803609441	0.354377388859	0.354313782273218	0.236949764268799	0.759113044904755	0.556169997760493	0.00109281623234846	0.31416139385336	0.732803168478574	0.226295994684838	713	44728	398	351	284	240	205	157	24	25	30	20	23	18	42747	42794	42861	42905	42940	42988	2272	2271	2266	2276	2273	2278
I9_ANGINA	70_80	FinnGen	RHEUMA_SEROPOS_OTH_ICD10	0.155475841314281	0.528415568051432	0.863251238721223	0.568209704264927	0.455687040305829	0.22726745840588	0.40920607663178	0.268408854767	0.243846421154223	0.302490684248442	0.278313237817125	0.224975096800054	0.703986172612263	0.0489879555667274	0.000399910044778327	0.0603214030103186	0.101564217087622	0.312404556011105	789	44787	424	378	307	261	234	185	35	36	38	29	30	20	42834	42880	42951	42997	43024	43073	2283	2282	2280	2289	2288	2298
I9_ANGINA	70_80	FinnGen	RHEUMA_SEROPOS_WIDE	-0.171530404638533	0.180362315364484	0.844117547388729	0.362829652451081	0.12830803917187	0.273833066403038	0.500753571866337	0.334228856683035	0.259403306408017	0.354378339579906	0.354314000583297	0.236945106067155	0.731941126849663	0.589447275483127	0.00113762653142898	0.305906943570774	0.717254232050197	0.247811473870225	723	44729	406	357	286	239	204	159	24	25	30	20	23	18	42750	42799	42870	42917	42952	42997	2272	2271	2266	2276	2273	2278
I9_ANGINA	70_80	FinnGen	SLEEP	0.196730884213896	-0.0128177873616201	0.317681265794345	0.0863352223828646	0.245591488538295	0.102359759695383	0.179184951315785	0.171118754385434	0.194258093713018	0.259622732650065	0.219832302099909	0.164344220482072	0.272239076643264	0.940289661004392	0.101974303871325	0.739480729939877	0.263918853403774	0.533391247678273	3352	40079	2218	1876	1038	566	472	376	86	64	50	40	37	38	38977	39319	40157	40629	40723	40819	2150	2172	2186	2196	2199	2198
I9_ANGINA	70_80	FinnGen	ST19_COMPLICATIO_INTERNAL_ORTHOPA_PROSTHET_DEVICES_IMPLANTS_GRAFTS	0.383562721955998	0.139630272990708	0.0532042326144632	0.201104058233273	-0.179959112819407	-0.241067985513854	0.26864361810794	0.251325587349612	0.317273879104417	0.354510646049318	0.409018919969005	0.354484399183368	0.153356544937556	0.57850126307435	0.866825735751075	0.570529215246993	0.659953419481513	0.496471248469873	1229	40038	858	742	485	301	231	144	41	29	21	15	11	8	38417	38533	38790	38974	39044	39131	1951	1963	1971	1977	1981	1984
I9_ANGINA	70_80	FinnGen	ST19_COMPLICATIO_PROCED_NOT_ELSEW_CLASSIFIED	0.492193426616869	-0.0295754197678467	0.434716198132008	-0.310492196484091	-0.118416223808424	-0.298418358083188	0.158657511309434	0.170929376728526	0.16637829113092	0.289776033089581	0.251216383751948	0.230724501735195	0.00192063206155336	0.862630101296703	0.00897991016334922	0.283949048712817	0.637375520897561	0.195873817579189	3046	40235	2093	1752	1139	707	522	359	110	81	65	37	30	19	38996	39337	39950	40382	40567	40730	2082	2111	2127	2155	2162	2173
I9_ANGINA	70_80	FinnGen	ST19_COMPLICATIO_SURGI_MEDICAL_CARE_NOT_ELSEW_CLASSIFIED	0.447399254137671	0.0469607346764711	0.350494647609828	-0.038884067542818	0.112440321679536	-0.258365520476942	0.135184919206402	0.137123573995758	0.145016768242143	0.209995033406414	0.187263010534253	0.187291683046332	0.000934510010444201	0.731997083785746	0.0156522433094448	0.853098360945337	0.548212610909579	0.167746167647754	4391	40367	3015	2554	1639	1022	764	510	158	119	94	62	49	29	39436	39897	40812	41429	41687	41941	2149	2188	2213	2245	2258	2278
I9_ANGINA	70_80	FinnGen	ST19_CONCUSSION	0.099425951162656	0.286200258131426	0.0502038008120068	-0.595129888311797	0.353405963548186	-0.0806566828627278	0.291363577446603	0.226680109116477	0.335439699681902	0.578607425257805	0.355510457763097	0.335633119335638	0.732920215600564	0.206742560861404	0.881028409908067	0.303688566634196	0.320183746539523	0.810088354351359	1438	21817	1081	841	495	262	186	135	40	32	18	17	14	9	21208	21448	21794	22027	22103	22154	926	934	948	949	952	957
I9_ANGINA	70_80	FinnGen	ST19_DISLO_SPRAIN_STRAIN_JOINTS_LIGAM_ANKLE_FOOT_LEVEL	0.219688252860427	0.157437320923306	-0.412051488714775	-0.0507758363327696	0.449204960309403	0.510180691812117	0.500875127331663	0.447983607717598	0.707574807242975	0.707544704317278	0.500598810620612	0.317214303320789	0.660944998839706	0.725261690822187	0.560335426569566	0.942790174727676	0.36954005068489	0.107766090083406	463	44307	307	257	158	96	72	55	11	9	8	9	10	10	42249	42299	42398	42460	42484	42501	2203	2205	2206	2205	2204	2204
I9_ANGINA	70_80	FinnGen	ST19_DISLO_SPRAIN_STRAIN_JOINTS_LIGAM_KNEE	0.0529966115077607	0.25613147994731	0.0023357112908284	0.196810177268106	0.203712139580824	-0.291190720403635	0.500936063553542	0.378893726373974	0.44803157037242	0.409056197329938	0.33423424531053	0.268412601836629	0.91574487618521	0.499041782982314	0.995840428088025	0.630422423974871	0.542200275197112	0.277982634690269	703	39812	361	280	214	198	207	218	18	17	17	19	17	14	38098	38179	38245	38261	38252	38241	2038	2039	2039	2037	2039	2042
I9_ANGINA	70_80	FinnGen	ST19_DISLO_SPRAIN_STRAIN_JOINTS_LIGAM_SHOUL_GIRDLE	0.619559662691836	0.316849422165655	0.072464939491421	-0.20964186253683	-0.118712565185421	-0.720910782650277	0.302843213883713	0.302528351294318	0.409035073918339	0.500664905781922	0.447906561541372	0.409041243877456	0.0407750719153002	0.294943740588512	0.859382165193548	0.675415735995341	0.790979662313013	0.0779949305785013	789	41461	506	417	261	209	167	126	29	19	15	11	9	6	39636	39725	39881	39933	39975	40016	2079	2089	2093	2097	2099	2102
I9_ANGINA	70_80	FinnGen	ST19_EFFEC_FOREI_BODY_ENTERING_NATURAL_ORIFI	-1.15900565202471	0.222248679966277	0.129102984765869	0.00440099733544194	-0.584453223850744	-0.0336879072926717	1.00035444068349	0.40904340393683	0.500656220596588	0.577977442660669	0.707540653534493	0.409119955431859	0.246621308401134	0.586897349276974	0.796509142121422	0.993924583150922	0.40878433395155	0.934374461342992	422	45687	265	225	154	119	96	66	9	12	11	8	7	6	43555	43595	43666	43701	43724	43754	2280	2277	2278	2281	2282	2283
I9_ANGINA	70_80	FinnGen	ST19_FRACT_FOREA	-0.317212108478725	0.128029875350051	-0.322914155280781	0.365390249988916	0.0459008154600423	-0.575126237307013	0.302911000824045	0.198008623068325	0.289922460500866	0.23098476590548	0.251377001388506	0.251311348305011	0.295001700078549	0.517899032629975	0.26536718927557	0.113676899770982	0.855113835309256	0.0221083699525399	2356	42622	1521	1287	907	679	538	404	52	49	39	37	24	16	41191	41425	41805	42033	42174	42308	2214	2217	2227	2229	2242	2250
I9_ANGINA	70_80	FinnGen	ST19_FRACT_LOWER_LEG_INCLU_ANKLE	0.398737322276237	0.37340356453179	0.348239027034113	-0.480235911700341	-0.194246961996503	-0.447517160982635	0.244189421135743	0.20162947961673	0.230812031952063	0.378813148559788	0.289683284513172	0.236961090995471	0.102489671371493	0.0640359591644559	0.131361161031019	0.204891446344585	0.502507605666244	0.0589497227830213	1727	39937	1016	861	663	522	441	354	60	47	32	20	23	18	38515	38670	38868	39009	39090	39177	2073	2086	2101	2113	2110	2115
I9_ANGINA	70_80	FinnGen	ST19_FRACT_RIBS_STERNUM_THORACIC_SPINE	0.0748865951686388	0.0654791772690702	0.0236441353275108	-0.435653465201407	0.844743764599462	-0.292139425211544	0.302678664905435	0.25945892799041	0.334308460578672	0.500658047405842	0.251231097822534	0.378836332972904	0.804588720048421	0.800756493486177	0.94361622011443	0.384212034932026	0.000772632933149088	0.440618360002334	1174	44462	867	646	383	245	185	121	36	33	22	21	22	7	42521	42742	43005	43143	43203	43267	2212	2215	2226	2227	2226	2241
I9_ANGINA	70_80	FinnGen	ST19_FRACT_SHOUL_UPPER_ARM	0.181293546185787	-0.410920467348031	0.0880641132500792	-0.618664424539567	-0.536479216973378	-0.647972601095545	0.278675182641674	0.317236251417764	0.302520865698457	0.500626010821598	0.447866529180659	0.378794819209716	0.515333757442487	0.195212029862857	0.770974108703225	0.216539747419101	0.230973422653717	0.0871519635698664	1489	41585	1068	812	529	359	278	187	32	22	20	13	11	7	39879	40135	40418	40588	40669	40760	2095	2105	2107	2114	2116	2120
I9_ANGINA	70_80	FinnGen	ST19_INJURI_ABDOMEN_LOWER_BACK_LUMBAR_SPINE_PELVIS	-0.355462537091347	-0.610968151114646	0.309199291892374	-0.479630849135299	-0.212712949273616	-0.354401907357822	0.334305952691458	0.334172370106388	0.278387708331524	0.500562930023813	0.44783740919887	0.408921190452009	0.287652681817746	0.0675041776699696	0.26670668316063	0.337970529136048	0.634802602737536	0.386119926593566	1484	44908	1161	861	466	291	192	123	33	25	20	9	7	6	42943	43243	43638	43813	43912	43981	2255	2263	2268	2279	2281	2282
I9_ANGINA	70_80	FinnGen	ST19_INJURI_ANKLE_FOOT	0.507058466385789	0.0313013160416104	0.217256278655881	-0.755083319922098	0.209179178360117	0.165188001747918	0.251515049349125	0.268415034627803	0.30251373043224	0.577859391743735	0.334175382588399	0.243697712693325	0.0437982600534314	0.907164864817111	0.472652487689803	0.191317880275449	0.531343620120382	0.497873291378406	1329	44401	874	748	475	306	225	161	38	26	19	15	20	17	42573	42699	42972	43141	43222	43286	2245	2257	2264	2268	2263	2266
I9_ANGINA	70_80	FinnGen	ST19_INJURI_ELBOW_FOREA	-0.206529901202549	0.133758014377462	-0.111550508156952	0.349246061597599	-0.0310354825844907	-0.45904363209688	0.259686347676999	0.181499214017549	0.243917901561107	0.219756646964383	0.243833901910442	0.224977261053997	0.426435992759422	0.461145489855962	0.647435242054668	0.112006210772934	0.898717803966904	0.0413104892433903	2777	42687	1819	1509	1031	747	601	449	64	59	48	42	27	20	41341	41651	42129	42413	42559	42711	2240	2245	2256	2262	2277	2284
I9_ANGINA	70_80	FinnGen	ST19_INJURI_HEAD	0.0438209792987206	-0.0441236255024862	0.0382893989313272	-0.338252146533565	-0.0663967532052103	-0.173608063499185	0.152925109050316	0.137054402394839	0.170870913262524	0.251275967598248	0.210034236231378	0.178622624511787	0.774455454970681	0.747496318692649	0.822692118752223	0.17825799241279	0.75190878714511	0.331087111806697	4792	40900	3597	2717	1540	908	669	448	137	108	79	56	48	32	39776	40656	41833	42465	42704	42925	2182	2211	2240	2263	2271	2287
I9_ANGINA	70_80	FinnGen	ST19_INJURI_HIP_THIGH	0.0922540968044259	-0.202604339366163	0.120485524745722	-0.0658267503753056	-0.0274433435310171	-0.799773361469468	0.201539851596632	0.201411446125673	0.219521455140189	0.302476506792404	0.302450943406315	0.378823260143937	0.647134807618256	0.314452770855876	0.583104723044799	0.827720529789836	0.927701958229973	0.034754740497902	2584	44253	2045	1459	859	518	335	185	76	57	39	25	18	7	42488	43074	43674	44015	44198	44348	2228	2247	2265	2279	2286	2297
I9_ANGINA	70_80	FinnGen	ST19_INJURI_KNEE_LOWER_LEG	0.12432897028207	0.267022454971939	0.211583488626485	0.0224298969793422	-0.162192532031289	-0.497176511876744	0.194359917142291	0.151171007227917	0.178534541542841	0.214660441647944	0.205511009198714	0.170700935775803	0.522377922187952	0.077335432926844	0.235973031966814	0.916780402276421	0.429985898859174	0.00358480707125707	3545	40140	2139	1757	1254	953	836	707	107	90	66	51	47	35	39273	39655	40158	40459	40576	40705	2166	2183	2207	2222	2226	2238
I9_ANGINA	70_80	FinnGen	ST19_INJURI_SHOUL_UPPER_ARM	0.116968927985781	-0.00141125507310068	0.0672209639888961	-0.296979255984049	-0.501042803113799	-0.635864994346917	0.197944091954595	0.1758346748256	0.197645190615703	0.259378119876002	0.25930891560872	0.197627324181104	0.554574684201813	0.99359622016391	0.733774231539792	0.252223038129001	0.0533319150829368	0.00129315128258021	3230	41725	2074	1672	1138	879	732	581	80	65	52	38	32	26	40620	41022	41556	41815	41962	42113	2181	2196	2209	2223	2229	2235
I9_ANGINA	70_80	FinnGen	ST19_INJURI_THORAX	0.132159569551633	0.285696429279067	-0.160247011221142	0.00656540413374692	0.487062526749866	-0.304264418130811	0.243976616786058	0.194057467792872	0.302566441636435	0.33430396077878	0.243786097580953	0.289790602299731	0.588032429960572	0.14095988681361	0.596371362488704	0.984331331688219	0.0457264874562844	0.293743044796083	1723	44557	1253	951	566	349	279	197	59	50	30	30	27	12	42723	43025	43410	43627	43697	43779	2245	2254	2274	2274	2277	2292
I9_ANGINA	70_80	FinnGen	ST19_INJURI_WRIST_HAND	-0.0291310739322255	-0.248552612981326	0.0719024237078198	0.220605155270674	-0.0150715139695113	-0.941554941429138	0.230983638112674	0.210053050305332	0.214741792100316	0.225114554429777	0.237063951491868	0.268546982466322	0.899638932378512	0.236696235628466	0.737751820033229	0.327101705087881	0.949308056631238	0.000454709290178403	2677	42235	1697	1458	996	678	540	407	67	56	45	42	29	14	40948	41187	41649	41967	42105	42238	2200	2211	2222	2225	2238	2253
I9_ANGINA	70_80	FinnGen	ST19_INJURY_MUSCLE_TENDON_LOWER_LEG_LEVEL	-1.03530758312403	0.702900504021229	0.340157888140234	0.155899363154527	-0.383444678969547	0.149077736381049	1.00045555208974	0.354605010067879	0.50076833817945	0.578023444279571	0.707619313609289	0.409118949776711	0.300745432031167	0.0474560867560327	0.496965562683297	0.78738248818058	0.587901248114784	0.715568841620634	356	39807	217	183	114	99	78	58	16	16	11	9	7	6	37912	37946	38015	38030	38051	38071	2018	2018	2023	2025	2027	2028
I9_ANGINA	70_80	FinnGen	ST19_INJURY_MUSCLE_TENDON_SHOUL_UPPER_ARM_LEVEL	-0.776305509721079	0.314447538754803	0.458956175307521	0.31434850866518	-0.457409177834415	-0.457769096719754	0.578163400558754	0.268734517421335	0.268613443558316	0.302665649748694	0.378797347983799	0.251180743888749	0.179366046576402	0.241958812050494	0.0875228289813287	0.298990859861963	0.227228082343613	0.0683838668344556	1057	41424	531	475	362	328	305	306	32	36	29	22	17	16	39830	39886	39999	40033	40056	40055	2088	2084	2091	2098	2103	2104
I9_ANGINA	70_80	FinnGen	ST19_INJURY_POISO_CERTA_OTHER_CONSE_EXTER_CAUSES	0.239608399797591	0.0311594247501045	0.101445476729985	-0.0318385712261133	-0.0496924022586661	-0.393173731519122	0.0937871238586851	0.0850410686006069	0.0938582683526846	0.11036232095217	0.101752965148151	0.0869008424794723	0.0106245391411455	0.714063310345502	0.27976968574603	0.772970676791692	0.625292612907862	6.05685317983279e-06	13327	19207	8427	6995	4967	3719	3054	2411	425	353	292	243	202	154	22194	23626	25654	26902	27567	28210	1488	1560	1621	1670	1711	1759
I9_ANGINA	70_80	FinnGen	ST19_INTRACRATRAUMA	0.256254432500397	0.250084011642069	-0.0788199896763565	-0.0988397379004189	-0.17818582878462	-0.116600707925697	0.212007128702769	0.180563531960255	0.269851807560624	0.335458847601078	0.335441640254755	0.25303151241693	0.226775554724505	0.16604650670433	0.770220715835633	0.768268576527587	0.59528178457675	0.64493136304833	2267	22003	1709	1259	759	442	319	226	71	55	32	26	21	16	21511	21961	22461	22778	22901	22994	979	995	1018	1024	1029	1034
I9_ANGINA	70_80	FinnGen	ST19_INTRACR_INJURY	0.0368903568970932	0.132058201473519	-0.254658661518317	-0.179902610620513	-0.155753453164595	-0.164256698511925	0.219855615225334	0.178570707722204	0.278517966394046	0.334330567729495	0.317268604983866	0.268530364108867	0.866745687139796	0.459585889309943	0.360540964340373	0.59050939152835	0.623483143228044	0.540744456276794	2280	40425	1734	1276	765	435	319	212	67	54	33	27	21	14	38851	39309	39820	40150	40266	40373	2053	2066	2087	2093	2099	2106
I9_ANGINA	70_80	FinnGen	ST19_OPEN_WOUND_HEAD	-0.219758388751378	-0.225640886573499	0.156820198079525	-0.408439792051082	-0.469050721108841	-0.153858324503632	0.25141404351429	0.219708073913312	0.243973111187375	0.409121290334422	0.409144596233631	0.289951415506593	0.382069486675297	0.304418975280051	0.520369092335957	0.318117310057767	0.251622247082874	0.59567184413357	2160	40410	1665	1269	671	373	261	164	53	41	31	18	15	12	38820	39216	39814	40112	40224	40321	2032	2044	2054	2067	2070	2073
I9_ANGINA	70_80	FinnGen	ST19_SUPERF_INJURY_THORAX	0.235034174038672	0.423146365217974	-1.28163648496269	0.581612720297609	-0.382167003957931	0.0168931739796192	0.448049093695993	0.354440435435202	1.00033017644661	0.500670517730442	0.707571680847626	0.409179678831603	0.599880499787616	0.232539241514826	0.200118700172629	0.245370510108329	0.58912072308257	0.96706831913457	452	44346	323	263	161	85	74	58	17	13	8	10	7	6	42292	42352	42454	42530	42541	42557	2166	2170	2175	2173	2176	2177
I9_ANGINA	70_80	FinnGen	ST19_TRAUMAT_SUBDU_HAEMORRHAGE	0.445242326325774	-0.117541846272623	-0.0698650288459277	0.203233284178243	-1.27693371760133	0.27820590459043	0.318882704130565	0.35584495507568	0.449113713600433	0.501680422251206	1.00088288473349	0.380398253962776	0.162637005680444	0.741160006876506	0.876378277481451	0.685400277537891	0.202023636932665	0.464562762147252	781	21711	610	419	240	143	95	61	24	17	12	8	7	7	20965	21156	21335	21432	21480	21514	893	900	905	909	910	910
I9_ANGINA	70_80	FinnGen	T1D_ICD9_10	1.00895858193569	0.614857765286097	0.952599660065937	1.32793934698636	0.979588682123134	0.864712562828923	0.379048588882343	0.354469669388627	0.334305260114168	0.317250381846594	0.317236188151234	0.237043426532271	0.00777197518586548	0.0828143413343013	0.0043789314583246	2.84192275135535e-05	0.00201586858718127	0.000264384481111859	391	45683	199	180	139	101	98	79	29	28	26	22	21	18	43685	43704	43745	43783	43786	43805	2161	2162	2164	2168	2169	2172
I9_ANGINA	70_80	FinnGen	T1D_WIDE	-12.1333404065931	0.450582934976068	0.821417564064093	1.08707215571585	1.19981064710284	1.04211171454309	492.729042918368	0.707824340660247	0.707786475847772	0.707810100983229	0.501195829374902	0.303145995487411	0.980354259981575	0.52440203103106	0.245827266002794	0.124581407912174	0.0166704789130736	0.000586772157702337	144	34862	62	62	45	30	37	43	7	8	7	8	8	11	33517	33517	33534	33549	33542	33536	1420	1419	1420	1419	1419	1416
I9_ANGINA	70_80	FinnGen	T2D	0.560732205963447	0.370629268661209	0.432534372747732	0.494694755074984	0.470745118063993	0.261941010647567	0.117262159647226	0.0987531271175281	0.104460673981363	0.109847018667486	0.0993434889250885	0.0854681281293159	1.73673438709495e-06	0.000174668851237657	3.46333414092274e-05	6.68470733909146e-06	2.1524192381727e-06	0.00217830158541279	6921	35280	3715	3543	2918	2311	2001	1556	308	287	257	240	211	154	36300	36472	37097	37704	38014	38459	1878	1899	1929	1946	1975	2032
I9_ANGINA	70_80	FinnGen	T2D_INCLAVO	0.465135080516196	0.346775398127862	0.392444911719152	0.45356083222481	0.441740628817384	0.248596776987691	0.1179602356016	0.0968078913830977	0.103503673674433	0.108726833789841	0.0981190455842376	0.0854924213515242	8.04178166933984e-05	0.000340845280814125	0.00014967762749439	3.02517447564099e-05	6.72889429790414e-06	0.00363954981046124	7531	34806	4164	3802	3119	2474	2155	1628	317	296	259	244	214	154	35987	36349	37032	37677	37996	38523	1869	1890	1927	1942	1972	2032
I9_ANGINA	70_80	FinnGen	T2D_WIDE	1.21290784428028	0.651989151017866	0.472740837329161	0.785399881512286	0.686914000462723	0.474654695833309	0.0867986207709543	0.0958312947024454	0.121908372918854	0.121924258049469	0.127007850802475	0.127083005937378	2.2523215037776e-44	1.02100553387165e-11	0.000105389150418578	1.1814015111486e-10	6.35770290191006e-08	0.000187717132034066	5897	35363	4019	2880	2012	1424	1027	594	364	258	185	150	104	65	35069	36208	37076	37664	38061	38494	1808	1914	1987	2022	2068	2107
I9_ANGINA	70_80	FinnGen	TRAUMBRAIN_NONCONCUS	0.371192443895481	0.00475308322530592	-0.150294280414186	0.130055243769357	-1.09918869471676	0.0406016475342971	0.27860188078803	0.278527562959204	0.378851708912949	0.409077991587607	0.707602198148593	0.334396273700205	0.182748472056025	0.986384731115095	0.691581288172249	0.75054345414877	0.120327791828349	0.903360148066231	1008	45519	769	533	325	203	149	96	36	26	17	12	10	9	43448	43684	43892	44014	44068	44121	2274	2284	2293	2298	2300	2301
I9_ANGINA	70_80	FinnGen	VWXY20_ACCIDENTS	0.0839011515733811	-0.0839108065881081	-0.0282307394804636	-0.331982048420595	-0.191194798255039	-0.487020959493591	0.0945973432832191	0.0855372533054783	0.100399427016633	0.134092213270038	0.117719079424216	0.109766855514006	0.375116987827691	0.326599884074036	0.778569069746572	0.0132947612413584	0.10434134229102	9.12775712802854e-06	13675	28172	9377	7538	4967	3381	2622	1883	387	307	214	160	134	88	30200	32039	34610	36196	36955	37694	1883	1963	2056	2110	2136	2182
I9_ANGINA	70_80	FinnGen	VWXY20_COMPLICATIO_MEDICAL_SURGI_CARE	0.523342617538898	0.0719511944657173	0.315513740522044	-0.296725035548714	-0.838757288287381	-0.286828783160539	0.153100448116189	0.159990363474748	0.178453887133147	0.302501448396197	0.37871902614224	0.268267110547305	0.000630145840514614	0.65291086903813	0.0770540951273022	0.326639832366154	0.0267791646857269	0.284983608318009	3105	42459	2206	1838	1173	674	480	302	112	82	51	24	18	14	41059	41427	42092	42591	42785	42963	2187	2217	2248	2275	2281	2285
I9_ANGINA	70_80	FinnGen	VWXY20_EXPOS_OTHER_SPECIFE_FACTO	0.173849426370196	0.0511716974741309	-0.262728157154801	-0.108147380148347	-0.603916235770041	-0.428856992558061	0.231021318759864	0.2145670327158	0.317123022494887	0.334270238150882	0.408918828013295	0.378646459844882	0.451735119133449	0.81150249508921	0.407402152389691	0.746291784736364	0.139712922974003	0.257380036058082	2106	43544	1479	1144	654	460	373	238	53	38	20	17	9	7	41895	42230	42720	42914	43001	43136	2223	2238	2256	2259	2267	2269
I9_ANGINA	70_80	FinnGen	VWXY20_EXTER_CAUSES_MORBIDI_MORTA	0.105578629733991	0.0221387565479072	0.0172565725681695	-0.250219820199022	-0.182926712775129	-0.30106434226934	0.0958135895819735	0.0833716769731536	0.0994732514016732	0.130479235523826	0.119073738152405	0.0996483870329383	0.270497727489781	0.790591269278406	0.862274519249477	0.0551492657130015	0.12447773093231	0.00251719630290102	13412	23279	9094	7410	4936	3349	2565	1847	403	324	225	172	143	110	25584	27268	29742	31329	32113	32831	1610	1689	1788	1841	1870	1903
I9_ANGINA	70_80	FinnGen	VWXY20_OTHER_EXTER_CAUSES_ACCIDENTAL_INJURY	0.10522107630212	-0.0824965495970493	-0.0242042125191374	-0.333553231137196	-0.202399178583457	-0.504267163543168	0.0946199977043451	0.086587118730693	0.102199147463205	0.137565697279321	0.121600958144031	0.11413594107394	0.26612161548104	0.340712818735315	0.812785728258699	0.015321751785544	0.096021773516401	9.95595917840967e-06	13357	28158	9227	7386	4801	3233	2498	1791	378	293	199	148	123	81	30043	31884	34469	36037	36772	37479	1867	1952	2046	2097	2122	2164
I9_ANGINA	70_80	FinnGen	VWXY20_SURGI_OPERA_OTHER_SURGI_PROCED_CAUSE_ABNORMAL_REACTION_PATIENT_COMPLICATION_WO_MENTION_MISAD_TIME_PROCED	0.46153453381233	0.0581404659381785	0.432197024818085	-0.412153903306773	-1.1996856739034	-0.39203336615815	0.18450531533916	0.18726788341081	0.193973984296894	0.354385309499338	0.500567478877861	0.317066568796063	0.0123678877550326	0.756205980668593	0.0258726132873743	0.244825165255286	0.0165456632812818	0.21629555007086	2246	43458	1579	1319	860	539	397	252	84	65	42	17	12	10	41827	42087	42546	42867	43009	43154	2214	2233	2256	2281	2286	2288
I9_ANGINA	70_80	FinnGen	VWXY20_SURGI_OTHER_MEDICAL_PROCED_CAUSE_ABNORMAL_REACTION_PATIENT_COMPLICATION_WO_MENTION_MISAD_TIME_PROCED	0.564181466156464	0.0404323234348983	0.383996635993318	-0.355282985100736	-1.03872667252776	-0.339384500922267	0.168840927052241	0.181282084075469	0.19058452625226	0.334245298436927	0.447866724337866	0.302427213071378	0.000833278904506813	0.823507949557537	0.0439217963389315	0.287808771570038	0.0203800604585653	0.261776453459463	2451	42372	1732	1448	942	579	423	262	94	69	45	19	14	11	40850	41134	41640	42003	42159	42320	2147	2172	2196	2222	2227	2230
I9_ANGINA	70_80	FinnGen	VWXY20_TRANSPO_ACCIDENTS	-0.592206847479407	0.0722725830474162	-0.0151082207064334	-0.368089551019535	0.0371044488203007	-0.267493035395385	0.448577944601015	0.26917658997499	0.334897086170244	0.448378203862157	0.334754111251771	0.317820268534202	0.186772534291615	0.788318281530201	0.964017219340735	0.41168305186173	0.911742507265288	0.399984586628883	1215	26363	803	686	441	321	270	187	29	30	23	20	18	10	25481	25598	25843	25963	26014	26097	1265	1264	1271	1274	1276	1284
I9_ANGINA	70_80	FinnGen	VWXY20_UNSPE_FALL	-0.579274640235764	0.0586049771954387	0.109262194470993	-0.922256305651732	-0.917104244090568	-0.582162767487005	0.334300296954576	0.214541247797504	0.27837457935874	0.577877763939601	0.577842382841688	0.40891710090096	0.0831317091649943	0.784727037897024	0.694688354714829	0.11050293669934	0.112485844631857	0.154542193012027	1916	44357	1458	1094	610	345	242	155	39	33	17	10	7	6	42531	42895	43379	43644	43747	43834	2245	2251	2267	2274	2277	2278
I9_ANGINA	70_80	FinnGen	Z21_EXAM_OBSER_OTH_REASO	0.249917135046019	-0.0140342665299081	0.150901706825273	0.0194502804415518	-0.160033297512343	-0.438129673097798	0.207346274886521	0.188761691940379	0.220691447739161	0.279302593511914	0.30319727797569	0.33469502919126	0.22808254050201	0.940732589485994	0.494121799423532	0.944481202422549	0.597624937716616	0.190520303616181	2412	21336	1615	1440	920	574	428	260	72	57	41	27	16	9	20832	21007	21527	21873	22019	22187	1229	1244	1260	1274	1285	1292
I9_ANGINA	70_80	FinnGen	Z21_FACTO_INFLUENCI_HEALTH_STATUS_CONTACT_W_HEALTH_SERVI	0.278139834243132	0.0257008657861696	-0.00853197421884337	0.0988277683528645	-0.176346405288177	-0.356925445256218	0.0759263042303984	0.0705745533546311	0.0804108054339422	0.0863102836583511	0.0925834437490041	0.0845751917919511	0.000248999396080127	0.715733916998735	0.915499185131667	0.252197189821633	0.0568152580232852	2.44070047697983e-05	18421	12947	12086	10248	7254	5292	4141	2893	711	587	450	350	251	168	17173	19011	22005	23967	25118	26366	1398	1522	1659	1759	1858	1941
I9_ANGINA	70_80	FinnGen	Z21_FIT_ADJ_OTH_DEVICES	-0.261805612228015	0.130177401807273	0.116044172913062	0.426272064751807	-0.247771683923236	-0.178348018079482	0.24413916934569	0.168827975347718	0.219947898483506	0.251602945403025	0.378989755285988	0.378895752718331	0.283557387457585	0.440668197821742	0.597778060862054	0.0902224872304734	0.513260759439147	0.637851615415345	2382	36568	1852	1503	879	461	278	146	82	73	43	25	12	7	35234	35583	36207	36625	36808	36940	1782	1791	1821	1839	1852	1857
I9_ANGINA	70_80	FinnGen	Z21_FOLLOW__EXAM_TREAT_CONDI_OTH_MALIG_NEOPLASMS	-0.202243250820364	0.0778757048193938	-0.338052719269039	0.407235540677404	0.109167956935939	-0.340547658995037	0.318666814264735	0.232258901057034	0.335262373659051	0.260613456362428	0.269528553844165	0.24515441071783	0.52565393217739	0.737401082289369	0.313299486597995	0.118145846969048	0.685453259089445	0.164797795911279	1870	21272	1189	995	703	490	412	353	44	39	32	35	22	17	20703	20897	21189	21402	21480	21539	1206	1211	1218	1215	1228	1233
I9_ANGINA	70_80	FinnGen	Z21_MEDICAL_OBSER_EVALU_SUSPECTED_DISEA_CONDI	0.486168946503353	0.177274931468754	-0.0461852365301995	0.20788280232104	-0.0774803241007162	-0.2812058135888	0.118125799369329	0.111219170082933	0.144905144852561	0.150831291760185	0.1672575655595	0.160923002249008	3.86026034845394e-05	0.110953003824702	0.749933253746895	0.168126985490071	0.643192650054713	0.0805583271238475	5663	21625	3746	3192	2241	1548	1120	753	222	178	120	93	65	40	21933	22487	23438	24131	24559	24926	1387	1431	1489	1516	1544	1569
I9_ANGINA	70_80	FinnGen	Z21_OTHER_SPECIAL_EXAM_INVES_PERSONS_WO_COMPLA_REPOR_DIAGNOSIS	0.236936926669567	0.0790028276248178	-0.0079658834892783	0.0877130673784369	0.00437396945355009	-0.45097487834828	0.106696623948542	0.0946487474764306	0.114647339323401	0.12685856523136	0.127620982383022	0.129480277684848	0.026373997515838	0.403889509047857	0.944606258072233	0.489299072743654	0.972659358094313	0.000495898871749941	9477	21852	6213	5376	3626	2559	1924	1354	322	264	197	155	109	63	23296	24133	25883	26950	27585	28155	1498	1556	1623	1665	1711	1757
I9_ANGINA	70_80	FinnGen	Z21_PERSONS_ENCOUNTERI_HEALTH_SERVI_EXAM_INVES	0.342109749880358	0.0864751595764381	-0.028769123370547	0.112021289904705	-0.210476968698559	-0.409868782269459	0.0823127987777014	0.0752717412130232	0.0889660219257401	0.0938312343148573	0.102192545839546	0.0912921895876309	3.23562305078607e-05	0.250622113342734	0.746413507215486	0.232533018055473	0.0394356715428831	7.1344685983483e-06	14865	22260	9289	8120	5947	4429	3534	2589	541	451	344	279	199	133	25532	26701	28874	30392	31287	32232	1763	1853	1960	2025	2105	2171
I9_ANGINA	70_80	FinnGen	Z21_PERSONS_ENCOUNTERI_HEALTH_SERVI_OTH_CIRCUMSTANC1	0.167655292158728	0.202227448094923	-0.0509498738380458	-0.596724678578785	-0.326824594652674	-0.504771425657632	0.132826893769882	0.118099981091315	0.181320561523256	0.302522388615713	0.278375216076143	0.302408415154572	0.206873614346432	0.0868338320272655	0.778715492620818	0.0485528326215695	0.240377628757984	0.0950834504488827	5799	38392	4383	3368	1721	989	621	344	163	117	56	28	22	11	37541	38556	40203	40935	41303	41580	2104	2150	2211	2239	2245	2256
I9_ANGINA	70_80	FinnGen	Z21_PERSONS_ENCOUNTERI_HEALTH_SERVI_SPECIFIC_PROCED_HEALTH_CARE	0.168876638503331	0.0645421215497897	0.136534424665405	0.331667858583501	0.196114973340234	-0.453138970483101	0.114214947575171	0.108377953602016	0.136013292284166	0.154620201821984	0.166253543460133	0.214558769610287	0.139250959176338	0.551490492257231	0.315459847449066	0.0319489556713309	0.238153853757443	0.0346901076354486	8160	37377	6394	4296	2260	1331	918	593	239	186	122	84	54	22	36854	38952	40988	41917	42330	42655	2050	2103	2167	2205	2235	2267
I9_ANGINA	70_80	FinnGen	Z21_PERSONS_W_POTEN_HEALTH_HAZARDS_RELATED_FAMILY_PERSONAL_HISTORY_CERTA_CONDI_INFLUENCI_HEALTH_STATUS	0.392080722651349	0.255859707350334	0.407853234535725	0.371785869964923	0.0244197477856688	0.218787955814545	0.0957898852895147	0.0891696616631113	0.108486919463746	0.139761321371181	0.168616763367166	0.141563635643353	4.25583786910127e-05	0.00411305601042796	0.000170274223773854	0.00781062049680368	0.884849862476412	0.122223052198264	8911	37144	6881	5541	2960	1637	1062	567	349	258	172	105	72	52	36843	38183	40764	42087	42662	43157	1982	2073	2159	2226	2259	2279
I9_ANGINA	70_80	FinnGen	Z21_PRESENCE_CARDIAC_VASCULAR_IMPLANTNTS_GRAFTS	1.59443831392828	0.565226086855916	0.800597735091472	0.697102462329421	0.809350427312016	0.480030642671678	0.135420050666991	0.190903659026807	0.215003072182747	0.317571343663641	0.302898858339485	0.379045287609456	5.31312972265201e-32	0.00306848778100898	0.000196357511101728	0.0281560625762229	0.00753971783844959	0.205362650862119	1222	36284	900	699	454	220	131	67	108	56	37	20	14	7	34737	34938	35183	35417	35506	35570	1761	1813	1832	1849	1855	1862
I9_ANGINA	70_80	FinnGen	Z21_PRESENCE_OTH_DEVICES	0.154820559031407	0.327624317616423	0.0615643799232453	0.541490855022471	0.0777939281583333	-0.167296110912999	0.279109195347693	0.215401694989821	0.334798620292389	0.33482451377122	0.409449050107311	0.409668937912877	0.579103091057843	0.128261771804739	0.85410382324749	0.105826963046875	0.849311793348353	0.683002759524855	1397	36043	1090	871	466	248	174	106	47	38	24	18	11	6	34832	35051	35456	35674	35748	35816	1471	1480	1494	1500	1507	1512
I9_ANGINA	70_80	FinnGen	Z21_PRESENCE_OTH_FUNCTIONAL_IMPLANTNTS	0.157518205573592	0.421071682066022	0.491714154759306	0.391251865428469	0.123183539172138	0.334417354559285	0.140348567996012	0.110187499873081	0.141480966686922	0.184752636785731	0.220030820015864	0.179699083057804	0.261719740801276	0.000132690505961534	0.000509941565204825	0.03419992946055	0.575583973689572	0.0627462506079225	5750	36657	4628	3662	1789	1033	655	315	199	162	101	63	45	32	35923	36889	38762	39518	39896	40236	1657	1694	1755	1793	1811	1824
I9_ARTEMBTHR	60_70	FinnGen	ALCOHOLMENTAL	2.31541415405716	1.33063525871149	1.22558605866275	-12.407282905671	1.4493161097883	1.9176667100291	0.458793379572669	0.584285476085834	0.712671075495108	763.507559451334	0.711850484799773	0.412346773608625	4.49395588768654e-07	0.0227640334033843	0.0854855561908727	0.987034648626555	0.0417519743088325	3.30944228441393e-06	1430	86341	1012	876	624	447	344	221	10	7	8	7	8	6	86354	86490	86742	86919	87022	87145	395	398	397	398	397	399
I9_ARTEMBTHR	60_70	FinnGen	ALCOHOL_RELATED	2.31788050063333	0.62088730250216	0.97543711743654	-12.4148317198053	1.58434660579978	1.55730701471858	0.391392486475081	0.712910587130541	0.712911942773434	678.03801127822	0.58349707581125	0.412542625286527	3.17781866110688e-09	0.383798437746359	0.171235875879176	0.985391602040582	0.00662236415491557	0.000160072084169554	2098	84726	1543	1247	869	590	464	294	12	8	9	8	9	6	84888	85184	85562	85841	85967	86137	381	385	384	385	384	387
I9_ARTEMBTHR	60_70	FinnGen	ASTHMA_EXCL	1.12172708422347	1.13769462153893	0.76245979476683	1.19025386778371	1.0505797145064	0.18622069800937	0.321122237842326	0.264026295543437	0.368634199852593	0.349024415102839	0.347379239293594	0.341786191432832	0.000477364193641237	1.63979446449474e-05	0.0386083346910046	0.000649078868365038	0.00249207568452402	0.585859722566515	15099	58783	11541	8816	5997	4177	3192	2202	46	39	27	22	17	9	62079	64804	67623	69443	70428	71418	216	223	235	240	245	253
I9_ARTEMBTHR	60_70	FinnGen	AUD	2.1806709696641	1.44252244968678	1.3913999694235	-12.0628263762092	1.67168713030829	2.06968350131593	0.510059947516848	0.584197332882171	0.71250966953356	704.150048917868	0.711824556551917	0.412290259660834	1.90860476039247e-05	0.0135401003331727	0.0508414540800401	0.986332071986408	0.0188515344766711	5.16803548513335e-07	1281	86714	917	783	534	374	285	190	9	7	8	7	8	6	86672	86806	87055	87215	87304	87399	397	399	398	399	398	400
I9_ARTEMBTHR	60_70	FinnGen	AUTOIMMUNE	0.483262468417988	-0.0358256191470821	0.722187366349902	0.480491632727085	0.945792908418068	0.15091593836541	0.586786053233927	0.585007657529057	0.457020506342873	0.585069859707912	0.418074163246411	0.340362655939047	0.410180945741997	0.951168414164493	0.114059287361059	0.411500951277407	0.0236812774811543	0.657478270148702	7942	67993	5262	4795	3776	2949	2543	1904	16	14	14	14	13	9	70342	70809	71828	72655	73061	73700	315	317	317	317	318	322
I9_ARTEMBTHR	60_70	FinnGen	CARDIAC_ARRHYTM	1.43834898935019	0.680879220496989	1.30355770210437	1.86719513779177	0.548359942616842	1.19216623321776	0.406957327539068	0.469225907674438	0.432329839419026	0.403780931166632	0.72029067287072	0.332332401746075	0.000408705813443374	0.14676061686173	0.00256816178173893	3.75906060779935e-06	0.446475700829785	0.000334157574219929	8294	48250	6768	5349	3311	2089	1447	843	25	22	21	15	10	10	49631	51050	53088	54310	54952	55556	120	123	124	130	135	135
I9_ARTEMBTHR	60_70	FinnGen	COPD_EXCL	1.05289754300069	1.10868958472982	0.797178941825097	1.10028371580367	0.954584691608054	-0.0915291401316517	0.335127772788556	0.270878036808256	0.368616323562543	0.368378958206852	0.366706432808401	0.385202465575716	0.00167924487266229	4.25924174258111e-05	0.0305700202309707	0.00281890449084732	0.00923767897435637	0.812181212997573	14618	58646	11198	8494	5761	4021	3071	2131	43	37	25	19	14	7	61808	64512	67245	68985	69935	70875	215	221	233	239	244	251
I9_ARTEMBTHR	60_70	FinnGen	COPD_MULTIMORB	2.03717849078731	1.99392290302356	0.897376056130584	2.31850871344498	0.434392361980165	1.55737690191805	0.457946206316925	0.365687973188519	0.713217262780658	0.418851926841673	1.0037756882926	0.35936142183907	8.6467837380303e-06	4.96595215850143e-08	0.208316344621772	3.10536808139244e-08	0.665190297223468	1.46601130409371e-05	1748	85621	1399	1180	879	612	448	236	21	16	11	12	6	8	85629	85848	86149	86416	86580	86792	320	325	330	329	335	333
I9_ARTEMBTHR	60_70	FinnGen	C_STROKE	2.78163348695751	1.91926399356553	2.44857569373804	1.31230993628411	1.98600447155627	1.67768132220222	0.319375624214451	0.384128438634197	0.365703790417103	0.722862785516226	0.520477072186161	0.371528200209685	3.04952763556479e-18	5.84067673364285e-07	2.1491147258765e-11	0.0694571852043476	0.000135776165572094	6.31308613420581e-06	5264	64051	4275	3281	2115	1410	998	604	29	19	15	10	10	8	64905	65899	67065	67770	68182	68576	106	116	120	125	125	127
I9_ARTEMBTHR	60_70	FinnGen	DIABETES_FG	0.399808364050542	-0.166450115844662	0.317724578058125	0.0842482243231766	1.02652307275308	0.446618100089096	0.511094596623045	0.509183447527498	0.457102687418666	0.58496214157963	0.344735884904499	0.295472301675758	0.434062358557648	0.743746422415566	0.487002916602076	0.88548200818444	0.0029041177327954	0.130651013938771	9402	72237	6824	6353	4788	3454	2626	1648	19	16	17	16	17	12	74497	74968	76533	77867	78695	79673	299	302	301	302	301	306
I9_ARTEMBTHR	60_70	FinnGen	DM_COMORB_EXMORE	2.62739287946236	1.48170606266669	1.69365840124195	1.01350219274312	0.67446342821613	1.32325162277025	0.231864869730498	0.292723185114278	0.309890317141746	0.46796947780776	0.517176693444634	0.222131301354524	9.15494081742606e-30	4.15317739504173e-07	4.61999730428987e-08	0.0303307377469163	0.19219072045485	2.56800894538219e-09	13400	58544	10453	8391	5717	4057	3014	1886	57	30	29	23	24	26	61291	63353	66027	67687	68730	69858	143	170	171	177	176	174
I9_ARTEMBTHR	60_70	FinnGen	E4_DIABETES	0.392242845876065	-0.171805658289403	0.308481335251332	0.0781413310988088	1.01986703729373	0.446659052525788	0.510986778735891	0.509110629217868	0.457023544696421	0.5848933394791	0.344646642022737	0.295445966397864	0.442713936524527	0.735768405962055	0.499689051347602	0.893719450766522	0.00308471689371504	0.130581441544262	9365	72193	6802	6331	4775	3439	2614	1634	19	16	17	16	17	12	74437	74908	76464	77800	78625	79605	300	303	302	303	302	307
I9_ARTEMBTHR	60_70	FinnGen	E4_DM2	0.364735980380301	-0.198377966972636	0.279926238729117	0.339484108403702	1.10338315489951	0.501864425387273	0.511014151483772	0.509163307864107	0.457079813738055	0.50871560931523	0.328140821203018	0.284392572578437	0.475382230589228	0.696820815916304	0.540257858974369	0.504557701144619	0.000772319047620857	0.0776160596150743	9583	72210	6916	6462	4902	3553	2715	1703	19	16	17	17	18	13	74555	75009	76569	77918	78756	79768	303	306	305	305	304	309
I9_ARTEMBTHR	60_70	FinnGen	E4_DM2_STRICT	0.429135436650775	-0.137498952534068	0.345510661038017	0.117319695199909	0.946075792725177	0.430882475313075	0.511119873878534	0.509154124023895	0.457091139149697	0.584930631203054	0.364317251415527	0.308039499555343	0.401133587502742	0.787118944954607	0.449715097742578	0.841034605985165	0.00940840987405317	0.161876059667276	9133	72486	6644	6211	4675	3353	2541	1576	19	16	16	15	15	11	74659	75092	76628	77950	78762	79727	297	300	300	301	301	305
I9_ARTEMBTHR	60_70	FinnGen	E4_ENDONUTRMET	0.777727847921214	0.2659490633485	0.122212895355072	-0.00982416213958713	0.812379148890886	0.17661833258934	0.35231607711426	0.349921811062524	0.421683772510758	0.510916957540414	0.317263097414653	0.268522194898708	0.027281106509079	0.447240087413128	0.771953031287654	0.984658829239465	0.0104496078116212	0.510703912381002	17445	52266	12540	10663	8060	6008	4796	3243	32	24	19	20	21	15	56907	58784	61387	63439	64651	66204	232	240	245	244	243	249
I9_ARTEMBTHR	60_70	FinnGen	E4_THYROID_CTRL_EXCLUSION	0.677141480417455	0.17511592038315	0.425649914500112	0.416929574596394	0.895344825718951	-0.0130635282235426	0.511298056609734	0.509144555650191	0.509122648576444	0.585348046516607	0.418450020866252	0.360457437334565	0.185384300517553	0.730890313363318	0.403129068805667	0.476293661247701	0.0323814703557787	0.971089773355775	8860	64792	5952	5346	4124	3200	2713	2007	17	14	13	14	13	8	67380	67986	69208	70132	70619	71325	303	306	307	306	307	312
I9_ARTEMBTHR	60_70	FinnGen	F5_ALCOHOL	2.16351567845782	1.19848736597851	1.10240337560313	-13.0420730315435	1.34573508471717	1.88505954889937	0.458750403036969	0.584299653020856	0.712844690983422	993.067196543219	0.711979013846589	0.382395346055884	2.40400836916209e-06	0.0402521526467021	0.121987563352181	0.989521585630051	0.0587401642137804	8.239434425717e-07	1678	85030	1208	1024	723	502	386	245	10	8	9	8	9	7	85102	85286	85587	85808	85924	86065	388	390	389	390	389	391
I9_ARTEMBTHR	60_70	FinnGen	F5_PSYCH	1.83110740013783	0.177688550726597	-0.539686386531219	1.34986784676798	0.916756393253548	0.463868989296325	0.318049894839913	0.584626608271467	1.00444684678285	0.457104644510614	0.507582657528947	0.338302485718468	8.54719426907513e-09	0.761177330702521	0.591062402353504	0.0031461759928121	0.070899227052526	0.170323100969854	6283	71991	4338	3485	2359	1738	1482	1195	18	11	15	16	12	9	73574	74427	75553	76174	76430	76717	344	351	347	346	350	353
I9_ARTEMBTHR	60_70	FinnGen	F5_SUBSTANCE	2.18281561461945	1.054742918436	0.965605655792402	1.31414798248537	1.20583485068713	1.88291761737413	0.420662629453372	0.584107163816575	0.712703275593375	0.712492636271935	0.711859854060328	0.358061283034531	2.114338712639e-07	0.0709596976226131	0.175465521236343	0.0651194379885392	0.0902801637700297	1.4511976000409e-07	2014	85129	1462	1226	857	594	445	286	12	9	12	11	10	8	85276	85512	85881	86144	86293	86452	393	396	393	394	395	397
I9_ARTEMBTHR	60_70	FinnGen	FG_HYPERTENSION	1.44518935715128	1.40973358793861	1.27555099010521	-0.326559913601769	1.41053604634991	0.909589822033185	0.457035570224024	0.387376608482586	0.45298195140737	1.01918556709525	0.422748162153835	0.304802468740283	0.00156639083003241	0.00027350653100012	0.00486411006131229	0.748655563196598	0.000848138612974	0.00284326059224892	13396	38116	9624	7528	5546	4398	3629	2667	19	17	17	18	21	15	41801	43897	45879	47027	47796	48758	68	70	70	69	66	72
I9_ARTEMBTHR	60_70	FinnGen	FG_OTHHEART	2.28846616489563	1.58325666579992	1.41430157270536	2.30136690379824	0.630249364210346	1.42217225750933	0.322865590393028	0.346347014443071	0.442618590997825	0.358917842868099	0.725394596168914	0.302323282641955	1.36079619535966e-12	4.84704037799127e-06	0.00139682947183028	1.43660398673424e-10	0.384936518902162	2.54933268625438e-06	9410	39490	7736	6116	3837	2531	1707	986	39	28	23	20	12	13	41032	42652	44931	46237	47061	47782	93	104	109	112	120	119
I9_ARTEMBTHR	60_70	FinnGen	G6_EPIPAROX	1.02358305796751	0.127185715192715	0.0326549181587851	-0.07739425127559	-0.245790697681313	0.164236887469213	0.36681505432965	0.4562605606071	0.584349405132799	0.712717367076293	0.711915110895105	0.35841370681037	0.00526330608643857	0.780431500721954	0.955435394942145	0.913527389551162	0.729904314604855	0.64678525544421	10259	69065	7576	6327	4057	2744	2092	1401	15	11	9	10	9	8	71403	72652	74922	76235	76887	77578	330	334	336	335	336	337
I9_ARTEMBTHR	60_70	FinnGen	G6_NEURO	1.31454353902308	0.105588903677668	-0.766753221825569	0.189396586349875	0.543858969065552	0.0176154779862867	0.278054466368629	0.390050297100407	0.713658403560808	0.509084494838704	0.388504458844423	0.29565450448313	2.27135911560766e-06	0.786617264375946	0.282644300617525	0.709867761121026	0.161549759319817	0.952489117035576	14714	56982	10503	8732	5877	4254	3475	2495	27	15	15	16	17	12	60887	62658	65513	67136	67915	68895	279	291	291	290	289	294
I9_ARTEMBTHR	60_70	FinnGen	I9_AF	2.5843088969728	1.71499087998112	2.35036165516713	2.80113956764436	1.66925905465555	1.32255113116267	0.425644021543068	0.501079498223741	0.466890338431136	0.466838951536714	0.739402403823766	0.4313908505733	1.26700158255534e-09	0.000620270132399733	4.8015804781138e-07	1.97042168077405e-09	0.0239719431515297	0.0021710015070781	5749	37650	4882	3787	2277	1381	899	475	25	21	20	14	8	6	38424	39519	41029	41925	42407	42831	68	72	73	79	85	87
I9_ARTEMBTHR	60_70	FinnGen	I9_ANGINA	2.28958633813634	1.50977400251525	0.551238074870621	0.74928833373896	1.09124369701901	0.858147222514106	0.300778761880015	0.334826561141707	0.587760516365802	0.587587793730611	0.459506343356579	0.289906240142328	2.69481293808767e-14	6.5096294704749e-06	0.348315489951933	0.202240641865821	0.017557629700447	0.0030755379610193	5047	73107	3767	3275	2433	1924	1475	937	29	18	17	16	15	13	74160	74652	75494	76003	76452	76990	198	209	210	211	212	214
I9_ARTEMBTHR	60_70	FinnGen	I9_CHD	1.77782994303409	1.39341541505805	0.828601669008903	0.578436937845218	0.0670947847325213	0.782673886256783	0.317435203633618	0.303351066313514	0.456963548037861	0.584928387096732	0.712756740883107	0.285676309758414	2.13602045326196e-08	4.36063931363679e-06	0.0697890489812505	0.322711019989437	0.925002554284994	0.00614910303373685	5635	81997	4412	3604	2622	1833	1349	810	28	18	15	13	10	13	82898	83706	84688	85477	85961	86500	294	304	307	309	312	309
I9_ARTEMBTHR	60_70	FinnGen	I9_CHD_NOREV	1.92588072606868	1.51378940378018	0.653101096952094	-0.192024077143952	0.43016267817776	0.826364443362638	0.331344158263633	0.329540155627641	0.584844252200172	1.00437070059146	0.712691815905278	0.323490083475042	6.1610198538529e-09	4.35576988451719e-06	0.264118580562879	0.848377952528755	0.546126503690314	0.0106331907966864	4319	81841	3436	2683	1803	1321	948	578	22	13	10	9	8	10	82411	83164	84044	84526	84899	85269	291	300	303	304	305	303
I9_ARTEMBTHR	60_70	FinnGen	I9_CORATHER	2.1367425916636	1.20959411086075	1.14850193114746	0.628653192143455	0.148267025951678	0.827746325522535	0.25807204600093	0.317464893399247	0.390785698554498	0.585876834132602	0.713522147802591	0.340847584511126	1.23552401172822e-16	0.000138873216666721	0.00329319937235919	0.283265488077722	0.835388280359796	0.015161674555118	6475	76038	5225	4188	2737	1864	1353	783	35	19	16	13	11	9	77001	78038	79489	80362	80873	81443	252	268	271	274	276	278
I9_ARTEMBTHR	60_70	FinnGen	I9_CVD_HARD	1.75869663052061	1.37411070227794	1.3039001157542	0.389607159071308	0.822625138762742	0.968084492103533	0.286831477165431	0.276192216331784	0.331280153404377	0.585733515067238	0.45718850507287	0.253580688796482	8.70745093079404e-10	6.51812973156213e-07	8.28703141352571e-05	0.505947447374476	0.0719692111431711	0.000134724190490543	8219	78218	6526	5228	3695	2530	1847	1095	38	27	23	19	16	17	79619	80917	82450	83615	84298	85050	254	265	269	273	276	275
I9_ARTEMBTHR	60_70	FinnGen	I9_HYPERTENSION	0.746714167478735	0.722867193996587	0.577987004929633	-1.02157962136667	0.69976924346847	0.123722424086597	0.426650035459293	0.352414918712411	0.423705282158906	1.00645712023869	0.392367967310461	0.270059796941111	0.0800873362433782	0.0402492106141441	0.172528200333704	0.310093681878595	0.0745128347764401	0.646859234908332	13396	59371	9624	7528	5546	4398	3629	2667	19	17	17	18	21	15	62927	65023	67005	68153	68922	69884	197	199	199	198	195	201
I9_ARTEMBTHR	60_70	FinnGen	I9_HYPTENS	0.902665265465859	0.605877604751047	0.578832917027324	-1.02038343853581	0.699807827466552	0.123344764800556	0.397776228590325	0.371604484796737	0.423709103664983	1.00646080751919	0.392368515520022	0.270059427811866	0.0232513612049325	0.103009224985209	0.171904681926583	0.310662323225718	0.0744972468178866	0.647863734608987	13391	59369	9620	7527	5545	4397	3629	2666	19	16	17	18	21	15	62924	65017	66999	68147	68915	69878	197	200	199	198	195	201
I9_ARTEMBTHR	60_70	FinnGen	I9_HYPTENSESS	1.19381125678904	0.829375623369372	0.767150497773871	0.757655123287524	0.690874617598066	1.06862131945268	0.321687331848122	0.319232956052548	0.392095067083684	0.459150994369486	0.45788026812284	0.277324743790707	0.000206367147211217	0.00937613057279415	0.0504013305373445	0.0989180010096844	0.131336017274437	0.000116526356510249	13461	61267	10711	7913	5210	3608	2595	1519	28	21	23	20	17	14	63766	66564	69267	70869	71882	72958	223	230	228	231	234	237
I9_ARTEMBTHR	60_70	FinnGen	I9_IHD	1.54310473999872	1.17004736907791	0.93680934523969	1.01991033766853	0.458312280652463	0.737654036411001	0.319887470431547	0.305946548717314	0.391232929279335	0.420467206279666	0.509148695590466	0.236300684831163	1.40778964837782e-06	0.000131116350844759	0.0166428003020166	0.0152805930306829	0.368038254333373	0.0017982508712559	8476	76063	6512	5377	3748	2832	2162	1366	32	24	24	21	18	20	77751	78886	80515	81431	82101	82897	244	252	252	255	258	256
I9_ARTEMBTHR	60_70	FinnGen	I9_ISCHHEART	1.8174883138052	1.37016537965293	0.624674909868616	0.371560829658503	0.23336591967127	0.736370469987424	0.278478267904405	0.276605929068301	0.45812843093545	0.585799746858982	0.585118432286803	0.253811109732465	6.73244808634479e-11	7.28931900626651e-07	0.172713439350991	0.525898366794489	0.690014521844578	0.00371672604485436	8487	76400	6618	5395	3710	2633	1983	1228	34	21	18	16	15	17	77987	79210	80895	81972	82622	83377	248	261	264	266	267	265
I9_ARTEMBTHR	60_70	FinnGen	I9_MI	1.7672105871941	1.7674225765683	-0.0855304765909834	0.169827065801494	0.0949986650264798	0.94679872795089	0.423467817398666	0.349405579125256	1.00556700059479	1.0056124686654	1.00519633375839	0.362969036490631	3.00367597007454e-05	4.22856146824408e-07	0.932216103685231	0.865891631571561	0.924705967672675	0.0090944406866637	3278	73931	2643	2004	1353	978	701	414	15	10	6	7	6	8	74333	74972	75623	75998	76275	76562	218	223	227	226	227	225
I9_ARTEMBTHR	60_70	FinnGen	I9_MI_STRICT	1.68668660969824	1.7441448118907	-0.0159271402959034	0.226447213564879	0.146521272661952	0.934866391546306	0.461640666141847	0.369115501627216	1.00570090355821	1.00572769005158	1.00528702342784	0.363024043758477	0.000258509853344956	2.29888240667089e-06	0.987364545356437	0.821856687835033	0.884118207421396	0.0100176654109459	2927	73619	2330	1812	1258	920	669	399	13	9	6	7	6	8	73985	74503	75057	75395	75646	75916	218	222	225	224	225	223
I9_ARTEMBTHR	60_70	FinnGen	I9_OTHHEART	1.445642371915	0.9523123694579	0.968630190192191	1.7506436950319	-0.797235305760496	1.03223460826809	0.296688276329263	0.304944623109907	0.36704204711805	0.30478303725166	1.00433824105812	0.268131251756687	1.10140810792664e-06	0.00179076973401586	0.00831468192165766	9.25197092430998e-09	0.427316736674205	0.0001182450681843	11059	71024	8939	7105	4486	2956	2049	1233	43	33	27	21	11	15	72873	74707	77326	78856	79763	80579	228	238	244	250	260	256
I9_ARTEMBTHR	60_70	FinnGen	I9_UAP	2.27186147252008	1.40659380654391	1.48531192722768	1.39298676124023	1.719748994844	1.45522053757049	0.422188382720746	0.510192284426441	0.586264221422099	0.714385986567841	0.58534076933814	0.414845814455783	7.40090963833822e-08	0.00583365620476622	0.0112923407583049	0.0511871170009874	0.00330304596810278	0.000451728755999702	1976	78696	1563	1298	866	610	436	265	14	8	10	9	7	6	78856	79121	79553	79809	79983	80154	239	245	243	244	246	247
I9_ARTEMBTHR	60_70	FinnGen	ILD_DIFF_DG	1.07987216758362	1.19224769326631	0.818100830689924	0.986530573068325	0.968509227860697	-0.102302480425499	0.335600195961829	0.264626140340899	0.369088726781615	0.392274293344604	0.367086186449712	0.385261445417857	0.00129207575119871	6.62467577050236e-06	0.0266543739968436	0.0119066191250042	0.00833056031146256	0.790593187601078	14586	58441	11139	8484	5777	4034	3094	2151	43	37	24	18	14	7	61633	64288	66995	68738	69678	70621	212	218	231	237	241	248
I9_ARTEMBTHR	60_70	FinnGen	J10_RESPIRATORY	1.15005886200105	0.791567683532202	1.23173149673369	1.05459277323989	1.26300079882038	0.169534756622276	0.354532234912427	0.336505425918277	0.322752502359445	0.394913958505821	0.333945433421502	0.325918642285827	0.00117914770407611	0.0186568303174302	0.000135448875169158	0.00757526274964566	0.00015553748158078	0.602941550805076	12177	49038	9255	7306	5143	3680	2835	1934	37	33	29	23	19	10	51732	53681	55844	57307	58152	59053	191	195	199	205	209	218
I9_ARTEMBTHR	60_70	FinnGen	K11_GIDISEASES	0.70150863202315	0.929442800241375	0.938943823935814	0.893054917885682	0.908372115887399	-0.37912200335449	0.376877920031606	0.279262090128835	0.314122500575401	0.355382883984516	0.323214496361261	0.30109106088607	0.0626921769922635	0.000874060435763599	0.00279799789550672	0.0119730600050316	0.00494751602444027	0.207972326535432	16973	39194	12119	10133	7137	5435	4345	3212	40	39	31	30	23	12	43834	45820	48816	50518	51608	52741	174	175	183	184	191	202
I9_ARTEMBTHR	60_70	FinnGen	KRA_PSY_ANYMENTAL	1.67328303846651	0.211591658932366	-0.531827793187088	1.35208799572879	0.928889369143872	0.571687439578106	0.34826490724083	0.584542017082053	1.00439530944155	0.456777274271407	0.507374244060506	0.338338084647467	1.55040127291741e-06	0.717368076086865	0.596458315185243	0.0030757944489591	0.0671337543806417	0.0910867335254461	5970	72616	4067	3304	2279	1685	1442	1151	16	11	15	16	12	9	74153	74916	75941	76535	76778	77069	350	355	351	350	354	357
I9_ARTEMBTHR	60_70	FinnGen	KRA_PSY_SUBSTANCE	2.22710644128355	1.08266503435141	0.998871634021898	1.33653205769552	1.23655322264591	1.92750083599248	0.420794221517702	0.584146576272334	0.712616081815421	0.712489405769281	0.711816915797706	0.358055727498755	1.2057233514076e-07	0.0638231422858929	0.161005826532471	0.0606741824351686	0.0823556238930928	7.31558440229734e-08	1923	85303	1394	1185	822	577	430	274	12	9	12	11	10	8	85426	85635	85998	86243	86390	86546	394	397	394	395	396	398
I9_ARTEMBTHR	60_70	FinnGen	KRA_PSY_SUBSTANCE_EXMORE	2.20940073683409	1.05330699219717	0.965612544093333	1.30334430081088	1.20453279576209	1.84162568550399	0.423273405046034	0.585605078966615	0.71380286778282	0.713660067474095	0.712817523388434	0.359054942017987	1.79120526531974e-07	0.0720717877996796	0.176128475545869	0.0678078446189392	0.0910625336811113	2.91143666254251e-07	1923	68798	1394	1185	822	577	430	274	12	9	12	11	10	8	69006	69215	69578	69823	69970	70126	309	312	309	310	311	313
I9_ARTEMBTHR	60_70	FinnGen	L12_SKIN_SUBCUTAN	0.597156292752472	0.433487834261287	0.494914684020101	1.07023746431063	0.95601600687046	0.265894525249126	0.457413104235291	0.418195673232777	0.507970235269002	0.456258685429285	0.455267074361144	0.382912979786379	0.191720054384287	0.299937699562309	0.329908304520501	0.0189923395401626	0.0357375078495295	0.487431799646401	10119	67936	7775	6287	3588	2442	1864	1305	19	17	14	14	11	7	69937	71425	74124	75270	75848	76407	324	326	329	329	332	336
I9_ARTEMBTHR	60_70	FinnGen	M13_ARTHROPATHIES	0.453921216947473	0.16532744498838	-0.834314939746073	0.257137016344231	0.0125448640063028	-0.622532912416929	0.422205535017133	0.390160420940636	0.713647981698495	0.457414781827492	0.455985003710513	0.322256672991809	0.282321428130126	0.671753816921223	0.242369505819113	0.574011893062025	0.978051710665057	0.0533851649064522	13011	53864	8680	7562	5617	4629	3974	3051	18	13	12	15	12	10	57873	58991	60936	61924	62579	63502	304	309	310	307	310	312
I9_ARTEMBTHR	60_70	FinnGen	M13_ARTHROSIS	0.210479454840359	-0.89568521855467	-0.193520890205379	0.0213819144071722	-1.26981874273125	-0.555099681602564	0.512288171366889	0.714002413215138	0.585666764105443	0.585524022852351	1.00402712994094	0.413180035244161	0.681174139762228	0.209676000010507	0.741076339040379	0.970869669333064	0.205969735316965	0.179116153125283	10854	53434	7760	6555	4566	3541	2888	1995	11	8	7	7	6	6	56232	57437	59426	60451	61104	61997	285	288	289	289	290	290
I9_ARTEMBTHR	60_70	FinnGen	M13_ARTHROSIS_INCLAVO	0.156725113136744	-1.30331024241377	-0.240878548208443	-0.240668445353128	-1.45933234622408	-0.58538866490383	0.42075049869105	0.712769029029485	0.507642240161	0.583896724712975	1.00330270836211	0.412470166535648	0.709528480892546	0.0674720059825656	0.635140160469989	0.68021013946943	0.14579984814208	0.155832940098432	16121	61297	12197	10068	6184	4469	3460	2143	14	8	8	7	6	6	64874	67003	70887	72602	73611	74928	333	339	339	340	341	341
I9_ARTEMBTHR	60_70	FinnGen	M13_DORSOPATHY	1.0346157054662	-0.056712415454425	0.241308400492631	0.437333639578511	0.458789616306239	0.115382461318933	0.421667320095518	0.585471158525576	0.585952949292441	0.585995437449404	0.50842381859997	0.295072492078556	0.0141422300304148	0.922832584409655	0.680469788652647	0.455480806213837	0.366856993855373	0.695774397809633	9119	64001	5969	4982	3492	2787	2447	2091	15	12	12	15	13	12	66837	67824	69314	70019	70359	70715	299	302	302	299	301	302
I9_ARTEMBTHR	60_70	FinnGen	M13_DORSOPATHYOTH	0.530274270500702	0.137657863610355	0.46626977579599	0.962088144701095	-0.676584204930612	0.0597218850803621	0.587526061950374	0.58584962958095	0.586166238244676	0.510327456584901	1.00451267427547	0.383739074414758	0.366762402727105	0.814230989658695	0.426347973947641	0.059397862998551	0.500600810185145	0.87632349956582	7688	63575	5081	4259	2909	2313	2041	1717	11	10	11	11	8	7	65878	66700	68050	68646	68918	69242	293	294	293	293	296	297
I9_ARTEMBTHR	60_70	FinnGen	M13_MUSCULOSKELETAL	1.23472947766199	-0.041398628818709	0.172656716053724	0.133918261117211	0.164226266832119	-0.334861986752084	0.30500899023197	0.425089175454305	0.425120185115609	0.462741867125698	0.394098108743403	0.248187976899052	5.16187574189392e-05	0.922418191472464	0.684642494918506	0.772274030417229	0.676887487533803	0.177263977894851	16827	35111	10596	9294	7098	6062	5444	4603	28	20	19	19	19	18	41112	42414	44610	45646	46264	47105	202	210	211	211	211	212
I9_ARTEMBTHR	60_70	FinnGen	M13_SOFTTISSUE	0.83495351601821	0.22005800878888	-0.420316028958738	0.667004017606885	0.366249257934004	-0.376676915269532	0.42103225250365	0.457276694435722	0.713475593676434	0.457254526278535	0.45580458384727	0.358560347231579	0.047355078660779	0.630348775226648	0.555787088893205	0.14464357708673	0.421672772936781	0.293476410246808	10819	64103	7121	6025	4240	3398	3035	2437	17	13	13	14	11	8	67457	68553	70338	71180	71543	72141	327	331	331	330	333	336
I9_ARTEMBTHR	60_70	FinnGen	N14_GENITOURINARY	0.975128398441092	0.254696407446807	-0.264456071754931	0.294271998527869	-0.738584379005412	0.131783367915467	0.287881401854622	0.331459520224275	0.509714926113705	0.458115766444542	0.713465440536809	0.261527576117237	0.000705951301741852	0.442244362393693	0.603878369704798	0.520644063443633	0.300572276126291	0.614332665467014	16519	41905	12741	10171	5987	4257	3261	2395	32	20	15	16	16	16	45422	47992	52176	53906	54902	55768	229	241	246	245	245	245
I9_ARTEMBTHR	60_70	FinnGen	NEURODIS	1.48904773500789	0.867892125627205	0.602242903820242	0.405614018943102	0.688637104429545	0.0497496889899522	0.281261391844468	0.296550208877855	0.382406497531202	0.470262248088549	0.379446033646782	0.293761617852578	1.19553262214706e-07	0.00342658539971593	0.115285015907719	0.388397426457932	0.0695471787408494	0.865518246424399	16628	21717	11994	9808	6685	4831	3931	2802	43	30	22	19	19	13	26173	28359	31482	33336	34236	35365	135	148	156	159	159	165
I9_ARTEMBTHR	60_70	FinnGen	OFFICIAL_TILASTOKESKUS	2.32068239212138	0.631125758409058	0.977485177107946	-12.4236757023804	1.59441256669183	1.58634942793327	0.391376741784588	0.712883495903313	0.712837239312088	682.950687834128	0.583415304939868	0.412476208329021	3.03792320278462e-09	0.375987286783391	0.17029392704575	0.985486342541629	0.00627804090872815	0.000120102219155339	2073	85029	1532	1233	851	583	452	286	12	8	9	8	9	6	85174	85473	85855	86123	86254	86420	384	388	387	388	387	390
I9_ARTEMBTHR	60_70	FinnGen	PULMONARYDG	1.15774937580982	1.0349095586554	0.904240224431035	1.22113854785112	1.18820980511702	0.128941007280868	0.321405688951371	0.27880301976081	0.349517830378877	0.349291403029518	0.331210506169938	0.361808433258091	0.00031560419566264	0.000205649121419821	0.00967853722465918	0.00047220862868807	0.000333894210397046	0.721556589110169	14635	58875	11195	8654	5923	4118	3136	2147	45	37	27	22	17	8	62053	64594	67325	69130	70112	71101	217	225	235	240	245	254
I9_ARTEMBTHR	60_70	FinnGen	R18_SYMPTOMS_SIGNS_ABNORMAL_CLINI_LABOR_FINDI_NOT_ELSEW_CLASSIFIED	0.710810105370721	0.310379320623426	0.726886309398777	0.215542019824922	0.413006252004656	-0.173915587770737	0.327732645178335	0.313276691572212	0.302931703034649	0.425894602125262	0.35260747675585	0.273312937032224	0.0300924151536068	0.321806986023315	0.0164172299533556	0.612791788061685	0.241481499655873	0.524565249879974	22099	31963	16019	13213	9363	7023	5638	4159	43	33	30	24	20	15	37843	40649	44499	46839	48224	49703	157	167	170	176	180	185
I9_ARTEMBTHR	60_70	FinnGen	R18_SYMPTOMS_SIGNS_INVOLVI_CIRCULATO_RESPI_SYSTEMS	0.260312575784116	0.435944723758103	0.673202809732844	0.00367555108071913	0.819731736165697	-0.175168759648741	0.457987226498607	0.345646991313225	0.365219512359082	0.584387656025197	0.363660220565299	0.383748527414585	0.569774305653709	0.207221440343465	0.0652877453220492	0.994981676813008	0.0241889726363307	0.648053782532821	12921	64180	9522	7977	5355	3812	2968	2108	25	22	17	15	12	7	67259	68804	71426	72969	73813	74673	295	298	303	305	308	313
I9_ARTEMBTHR	60_70	FinnGen	RHEUMA_ENDPOINTS	0.358118237793433	-0.0417392455214534	0.276647077722568	0.0169992815830961	-1.25177575059202	-0.204164830847976	0.458155054365653	0.456119646777757	0.45606722875124	0.584190252145633	1.00345195862751	0.338675726796281	0.434418574963234	0.927087819485362	0.544121208091152	0.976785729681227	0.212225383193792	0.546619935680994	11363	65389	8321	6951	4763	3602	2878	2022	15	11	10	6	7	9	68094	69464	71652	72813	73537	74393	322	326	327	331	330	328
I9_ARTEMBTHR	60_70	FinnGen	ST19_INJURY_POISO_CERTA_OTHER_CONSE_EXTER_CAUSES	1.35229603894315	0.282274745186459	0.0960971193196594	0.312027571299091	0.680514677986481	-0.468696294889947	0.286552494355424	0.372502523828537	0.462426983371838	0.462365792472157	0.351043276777215	0.310631824322326	2.3678406890016e-06	0.448583046663214	0.835377040676766	0.499771047593072	0.0525562493144112	0.131337558612981	16368	41757	11445	9581	6909	5322	4394	3322	31	21	22	19	19	11	46439	48303	50975	52562	53490	54562	210	220	219	222	222	230
I9_ARTEMBTHR	60_70	FinnGen	T2D	0.425074680582121	-0.141002218801834	0.342022302845135	0.114622382134654	0.942459401939478	0.43295530581986	0.51111262746453	0.509152218564368	0.457084276251982	0.584930798580261	0.364317815609766	0.308063180521573	0.405597843722933	0.781829792152198	0.454297511981546	0.84464235367781	0.00968393388136834	0.159899171700614	9150	72149	6661	6218	4678	3353	2542	1576	19	16	16	15	15	11	74323	74766	76306	77631	78442	79408	296	299	299	300	300	304
I9_ARTEMBTHR	60_70	FinnGen	T2D_INCLAVO	0.348802713485243	-0.186505269511079	0.299893808304076	0.0718385096474062	0.905913510323377	0.423137896007801	0.511045609966733	0.509139453290962	0.457040506959651	0.584914246506711	0.364310102962563	0.308057264246282	0.494905421702224	0.714130256762327	0.511718213521418	0.902250527440129	0.0128950411256024	0.169575538894112	9943	71612	7376	6523	4860	3485	2628	1608	19	16	16	15	15	11	73864	74717	76380	77755	78612	79632	296	299	299	300	300	304
I9_ARTEMBTHR	60_70	FinnGen	T2D_WIDE	1.43736001975596	0.584350744600404	0.459263457066848	0.404440208293526	0.786848620863155	0.905924414021725	0.367199825921366	0.456872331750778	0.584617670019538	0.713017270048134	0.58381431233644	0.413214765264986	9.06364260841687e-05	0.200888552623877	0.432114078625071	0.570562289783728	0.177731705592599	0.0283519700728352	6011	72231	4875	3575	2364	1563	1094	606	16	8	10	7	7	6	73050	74350	75561	76362	76831	77319	301	309	307	310	310	311
I9_ARTEMBTHR	60_70	FinnGen	VWXY20_ACCIDENTS	0.93852487924175	0.159535572377323	0.924793229767765	-0.144170447381883	0.410730414427379	-0.333606834978022	0.306030530313796	0.365424939317905	0.30325255006508	0.584680628592873	0.417200895793595	0.413266167912827	0.0021638616144484	0.662419240208281	0.00229160790889084	0.805233419420823	0.324874287176506	0.419525640915344	15832	60364	11700	9466	6331	4409	3354	2267	31	21	21	11	11	6	64153	66387	69522	71444	72499	73586	312	322	322	332	332	337
I9_ARTEMBTHR	60_70	FinnGen	VWXY20_EXTER_CAUSES_MORBIDI_MORTA	1.07430383882046	0.448114620153793	0.274130110461821	-0.515473309320793	0.579180356803854	-0.473081410102953	0.299527516254755	0.333010005817089	0.421667114791803	0.714842237484413	0.390359885233274	0.359786368648055	0.000334938535945731	0.17841570351158	0.515621013280427	0.470847498882165	0.137886217940471	0.188545087914797	15777	50065	11540	9408	6430	4518	3512	2474	29	19	16	12	13	8	54024	56156	59134	61046	62052	63090	249	259	262	266	265	270
I9_ARTEMBTHR	60_70	FinnGen	VWXY20_OTHER_EXTER_CAUSES_ACCIDENTAL_INJURY	0.872410106806587	0.18571418347838	0.950936693230637	-0.116875455499518	0.598259192399117	-0.281597274196376	0.318190849676398	0.365428105329421	0.303249939756717	0.584662299824682	0.387568562673192	0.413250317103596	0.00611067872209864	0.611306143743868	0.00171375378535446	0.841556835044911	0.122680036927293	0.495605399164513	15345	60227	11415	9170	6120	4243	3216	2136	31	22	22	12	12	6	63812	66057	69107	70984	72011	73091	314	323	323	333	333	339
I9_ARTEMBTHR	60_70	FinnGen	Z21_FACTO_INFLUENCI_HEALTH_STATUS_CONTACT_W_HEALTH_SERVI	1.38409892298033	0.396323017555681	0.350443388031432	-0.46413180788468	0.238203369446997	-0.296762750604588	0.234463949553555	0.288315907298367	0.350604778303315	0.587486243719962	0.391680870720946	0.325324691315354	3.56413120308463e-09	0.169251215905142	0.317533326897748	0.429510197851275	0.543083509603488	0.361660908509581	19517	33307	14559	12051	7937	5770	4500	3134	51	32	20	14	15	10	38004	40512	44626	46793	48063	49429	210	229	241	247	246	251
I9_ARTEMBTHR	60_70	FinnGen	Z21_PERSONS_W_POTEN_HEALTH_HAZARDS_RELATED_FAMILY_PERSONAL_HISTORY_CERTA_CONDI_INFLUENCI_HEALTH_STATUS	0.762979462804463	1.07417134944586	0.007806530747881	0.475314379609122	-14.1281378556621	1.23063392837253	0.41782109536753	0.312912357355273	0.712014568843007	0.71211353665573	1046.98630162515	0.383012158290096	0.0678365120642885	0.000597341684414507	0.991252165558968	0.504472004389688	0.989233592690686	0.0013133734807223	8048	79950	6860	5173	2649	1460	978	522	20	16	7	7	6	7	80787	82474	84998	86187	86669	87125	331	335	344	344	345	344
I9_ARTEMBTHR	70_80	FinnGen	AB1_INFECT_PARASIT	1.41460253842462	1.32936111606353	0.627440342897114	-0.0686081196739353	-1.26396502708445	0.331618576754996	0.237191308662553	0.214176061439597	0.348395744470055	0.586089595435391	1.00479141518664	0.329500949978211	2.4617757636724e-09	5.40532496029418e-10	0.0717121063111874	0.906811869441883	0.208414278938278	0.314210321678253	11934	40113	9039	6793	4243	2690	1987	1341	56	37	14	8	9	10	42794	45040	47590	49143	49846	50492	158	177	200	206	205	204
I9_ARTEMBTHR	70_80	FinnGen	AB1_SEPSIS_CONDITION	1.31308349489103	0.662432096578452	0.15832440901072	-0.0668406920639615	0.569989218454485	0.674172742892281	0.275431387376578	0.315522992365222	0.508541268301345	0.713243942825327	0.508413489449719	0.387588759692456	1.8664580738949e-06	0.0357751994750254	0.75554938044213	0.925336628157326	0.262239559775265	0.0819640408250623	7951	47462	6338	4680	2754	1622	1173	713	31	21	10	8	9	7	48863	50521	52447	53579	54028	54488	181	191	202	204	203	205
I9_ARTEMBTHR	70_80	FinnGen	AB1_SEPSIS_IMPLICIT	1.50949094640973	1.38573438473561	0.437324625605174	0.368630319522708	0.73370657406623	1.2540018202683	0.331577132513229	0.283938084406299	0.509232259558707	0.585446696647037	0.457192209034053	0.242702362479836	5.30227661532372e-06	1.05865294885393e-06	0.39045524416154	0.528919347140429	0.108535651029108	2.38097781009977e-07	5011	48858	3531	2835	2106	1570	1278	875	31	25	16	18	20	20	50125	50821	51550	52086	52378	52781	182	188	197	195	193	193
I9_ARTEMBTHR	70_80	FinnGen	ACUTE_RESPIRATORY_INFECTIONS	1.42202603596183	0.886614400683538	1.39588153671282	0.105226858880711	0.527312511173086	0.739520760146419	0.316244608247762	0.329162213248578	0.315103684723602	0.712934225736772	0.584112386815086	0.387376918536343	6.90481675495242e-06	0.00706958494471244	9.42716284526315e-06	0.88266092692272	0.36665400007364	0.0562560235620089	5417	48498	3973	3184	2241	1377	971	617	34	25	16	7	8	7	49727	50516	51459	52323	52729	53083	181	190	199	208	207	208
I9_ARTEMBTHR	70_80	FinnGen	ASTHMA_EXCL	1.36809306863224	1.20695453799662	1.02110933379344	0.657614260202302	0.465653375403136	0.445276762427002	0.215790656133053	0.197260547932644	0.236811736171396	0.309706367093868	0.321034726314466	0.23838253391213	2.29901288829931e-10	9.44125970120504e-10	1.61855138816027e-05	0.0337247376945742	0.146925645080818	0.0617748252675213	18614	33013	13446	9969	7069	5013	3922	2797	94	70	47	30	25	22	37936	41413	44313	46369	47460	48585	151	175	198	215	220	223
I9_ARTEMBTHR	70_80	FinnGen	AUTOIMMUNE	1.02941780792971	0.776298521343918	0.283170057776838	0.715405825498863	0.800132239957175	0.203463298907956	0.347778575675716	0.303679719986373	0.418917215728901	0.365904101632075	0.314917655701636	0.271201706483923	0.00307658499102342	0.0105789811201696	0.499067895785347	0.0505626525351788	0.0110609751702655	0.453116986930853	7469	40499	4403	4027	3339	2842	2499	1948	32	28	27	25	23	15	43337	43713	44401	44898	45241	45792	196	200	201	203	205	213
I9_ARTEMBTHR	70_80	FinnGen	BRONCHITIS	1.54337553305133	1.02173039268784	1.35395663506473	0.313284852535012	0.818821404893085	1.04271613640837	0.315594638641622	0.328579202736174	0.34513866871985	0.712701007039029	0.583819555430594	0.416664336261738	1.00645023551011e-06	0.00187378489138641	8.74766821869136e-05	0.660245654753355	0.160758590287371	0.012330822556443	4638	51870	3531	2780	1917	1133	734	399	32	23	14	7	7	6	52753	53504	54367	55151	55550	55885	192	201	210	217	217	218
I9_ARTEMBTHR	70_80	FinnGen	C3_CANCER	1.05231662939596	0.298512500946044	0.184257034896486	-0.0482907580519508	-0.183756221304606	0.342199998193116	0.234270552327151	0.270030663125718	0.332243263237609	0.420761361582489	0.420268614337138	0.243297413031609	7.05951893763196e-06	0.268953254144789	0.579178747416576	0.908627472536944	0.661940802155495	0.159573037548815	15263	34040	11263	8824	5757	4103	3122	2085	48	32	27	21	23	20	37815	40254	43321	44975	45956	46993	177	193	198	204	202	205
I9_ARTEMBTHR	70_80	FinnGen	C3_CANCER_EXALLC	1.06830174805209	0.312729646154778	0.198150911602422	-0.0339807407786691	-0.171993066413391	0.359258544452437	0.235562445918598	0.271044876530424	0.333071947953733	0.421412798360753	0.42090193479009	0.244410034171397	5.75733046304843e-06	0.248585097776951	0.551897452823283	0.935732004792209	0.682811370322861	0.14158857889148	15263	32287	11263	8824	5757	4103	3122	2085	48	32	27	21	23	20	36070	38509	41576	43230	44211	45248	169	185	190	196	194	197
I9_ARTEMBTHR	70_80	FinnGen	C3_CANCER_WIDE	1.133660648746	0.333485256260605	0.146305857770887	-0.0961704176584921	0.054541048873309	0.311186324095261	0.224447000245648	0.264133404130954	0.333037559100726	0.421372241325078	0.368092935318808	0.244456661535393	4.39719960760007e-07	0.206746009046036	0.660438826928288	0.819466276044188	0.882207066238132	0.203028211958742	16404	32407	12188	9166	6066	4374	3334	2221	52	33	29	23	26	20	36401	39423	42523	44215	45255	46368	170	189	193	199	196	202
I9_ARTEMBTHR	70_80	FinnGen	C3_CANCER_WIDE_EXALLC	1.13352719241946	0.33334427628835	0.146162648110171	-0.0963151907154148	0.0543889332941421	0.311065029366239	0.22444679195206	0.264133491946139	0.33303768321502	0.421372369996572	0.368093234060737	0.244456613810388	4.41080125568098e-07	0.206938147622147	0.660750513350756	0.819199254995161	0.882533299409626	0.20320425632826	16404	32404	12188	9166	6066	4374	3334	2221	52	33	29	23	26	20	36398	39420	42520	44212	45252	46365	170	189	193	199	196	202
I9_ARTEMBTHR	70_80	FinnGen	C3_SKIN	0.295310152489727	0.248541050914447	0.243755656901899	-0.15023099996159	-0.239327560515124	0.392735837243521	0.507714656253437	0.416919266143938	0.507150897924296	0.712286303025155	0.712157305447201	0.363736128767771	0.560805213252386	0.551083627578368	0.63077427449311	0.832954547444408	0.736825646278602	0.28026362223636	4825	49928	3547	3302	2170	1480	1075	665	13	12	11	7	8	8	50973	51218	52350	53040	53445	53855	220	221	222	226	225	225
I9_ARTEMBTHR	70_80	FinnGen	C3_SKIN_EXALLC	0.38570985061912	0.295448372255629	0.289192616849898	-0.114981426502813	-0.230233565530005	0.390740968574598	0.512471106254249	0.422342082115396	0.511680437772721	0.715559541705301	0.7153800437912	0.369160583178821	0.451662054840655	0.484209902667888	0.571949920490562	0.872339587173659	0.747578514006758	0.28984669393721	4825	31445	3547	3302	2170	1480	1075	665	13	12	11	7	8	8	32567	32812	33944	34634	35039	35449	143	144	145	149	148	148
I9_ARTEMBTHR	70_80	FinnGen	CARDIAC_ARRHYTM	2.0366732343297	1.14758545296068	0.884484321849156	0.864720458256254	1.03293792708767	1.33549052033207	0.249222292581693	0.284358583246027	0.358496942222335	0.414017497283653	0.372817014361693	0.28791374975762	3.0302948020026e-16	5.44401346522227e-05	0.0136173568419973	0.0367429806566135	0.00559479973601992	3.50931651364054e-06	12811	21334	9447	7872	5244	3542	2637	1672	62	37	25	25	27	19	24562	26137	28765	30467	31372	32337	74	99	111	111	109	117
I9_ARTEMBTHR	70_80	FinnGen	CD2_BENIGN	0.659195790194499	0.317550820638213	0.530906506765332	-0.732158223717683	-0.524983341070547	0.434994253802793	0.347642349876258	0.329896289287406	0.346164071216586	0.713252159820287	0.584344674447763	0.25635757969577	0.057934984800814	0.33575947889805	0.125107262988977	0.304652739180894	0.368964962312974	0.0897295267876205	8755	34798	5896	5030	3514	2583	2122	1637	27	24	21	16	16	17	37444	38310	39826	40757	41218	41703	186	189	192	197	197	196
I9_ARTEMBTHR	70_80	FinnGen	CD2_BENIGN_EXALLC	0.64657219801974	0.290193235525447	0.495708370176431	-0.767305323714037	-0.555151879531458	0.428274103913856	0.355407056053537	0.337839229727976	0.353694867374578	0.716939107387487	0.588718472722831	0.264741554413728	0.068874193984561	0.390357929212283	0.161060371790552	0.284506012956702	0.345689278715562	0.105725888540144	8755	20040	5896	5030	3514	2583	2122	1637	27	24	21	16	16	17	22750	23616	25132	26063	26524	27009	122	125	128	133	133	132
I9_ARTEMBTHR	70_80	FinnGen	CD2_NEOPLASM	1.09301320460986	0.57456847080109	0.248986380606827	-0.220681450931502	-0.0276304635237356	0.252030833959268	0.2218623947498	0.228411047466931	0.291625759579852	0.395516226520595	0.336107312156995	0.223468617132563	8.36999464008607e-07	0.0118862967331605	0.393222832152471	0.5768730502161	0.934481894842202	0.259398859524898	18569	19973	13000	10133	7157	5396	4331	3150	70	49	38	30	29	26	25330	28197	31173	32934	33999	35180	142	163	174	182	183	186
I9_ARTEMBTHR	70_80	FinnGen	COPD_ASTHMA_INFECTIONS	1.45457475248529	1.24042068180014	1.03818904458461	0.18632546335659	0.405148567237755	0.743566507039598	0.237312717650362	0.220802321461909	0.285932242386986	0.51020226571903	0.458070960301327	0.293679023374697	8.82340388856962e-10	1.93417356927151e-08	0.000282443544058379	0.714962709458008	0.376444264078836	0.0113445692606581	12415	43419	9584	6619	4454	2810	2021	1284	63	45	23	13	15	13	46029	48994	51159	52803	53592	54329	158	176	198	208	206	208
I9_ARTEMBTHR	70_80	FinnGen	COPD_ASTHMA_PNEUMONIA_SEPSIS	1.64687891023655	1.241165400317	0.78541198317205	0.537470036550298	0.561850897415559	0.436599349264316	0.237861715360379	0.246116768533245	0.368279371505492	0.510524426504636	0.509980755738737	0.419761350735041	4.40052712431572e-12	4.5830349801065e-07	0.0329532296120573	0.292441715866431	0.270587768938141	0.298287281265737	9836	43287	7952	5003	3167	1917	1341	815	51	32	15	9	9	6	44967	47916	49752	51002	51578	52104	153	172	189	195	195	198
I9_ARTEMBTHR	70_80	FinnGen	COPD_EXCL	1.40724513972942	1.1891477013889	0.996588411689542	0.5059542182599	0.501628649720887	0.38737705394493	0.213402420325075	0.19917659542423	0.240993658656431	0.335605838096198	0.321210843957493	0.247955309472504	4.27191949857564e-11	2.36790952706791e-09	3.54444248834434e-05	0.131660857478853	0.118363320058706	0.118220680526112	18196	32839	13238	9779	6867	4813	3756	2666	93	68	43	27	24	20	37557	41016	43928	45982	47039	48129	147	172	197	213	216	220
I9_ARTEMBTHR	70_80	FinnGen	COPD_HOSPITAL_ASTHMA_INF	1.49272539679192	1.86462163286375	1.02688165802176	0.659638569940066	0.64145541626055	1.42306592843509	0.421495539370858	0.294777522864086	0.50993859223921	0.714293723404063	0.713930693190638	0.365748269232943	0.000397862636593701	2.52378349243699e-10	0.0440372670915956	0.355755220579047	0.368927488399052	9.99001188961593e-05	2648	53897	2001	1447	1019	707	516	288	22	19	9	6	8	8	54312	54866	55294	55606	55797	56025	210	213	223	226	224	224
I9_ARTEMBTHR	70_80	FinnGen	COPD_MULTIMORB	1.77598320095088	1.34482077126647	1.19817888255953	1.36889558993977	1.33214664871494	1.35875737809139	0.392371490654553	0.367849813767033	0.420701784298635	0.420796411929617	0.391036563065194	0.254988430288915	6.00310525938359e-06	0.000256284953269564	0.00439882871008851	0.00114150660417224	0.000657518846014403	9.89170990998524e-08	2671	53747	1679	1419	1208	1002	840	628	24	21	21	19	18	18	54494	54754	54965	55171	55333	55545	221	224	224	226	227	227
I9_ARTEMBTHR	70_80	FinnGen	COX_ARTHROSIS	0.584435929891575	-0.561679709947037	0.625517495173865	-0.070160020188813	0.187773937637406	0.0677317554573406	0.512009592858187	0.714888200467925	0.459330470637968	0.714860261089682	0.586307548851008	0.420520765684337	0.25368061181593	0.432049779140728	0.17326014547625	0.921817088657384	0.748767258317084	0.87204112306855	4711	34799	3286	2861	2111	1547	1240	841	13	11	12	7	7	6	36072	36497	37247	37811	38118	38517	139	141	140	145	145	146
I9_ARTEMBTHR	70_80	FinnGen	C_STROKE	2.34511422504579	2.303626147856	2.14339452828918	2.18856611506147	1.93931466625311	1.77901081046972	0.320254085985647	0.279549091568188	0.326265980314949	0.35515226426786	0.382119699603566	0.325323683770023	2.43089385145008e-13	1.71482934970324e-16	5.04947095101662e-11	7.16814251469952e-10	3.87191114695347e-07	4.54031291844659e-08	8760	32646	6537	5081	3527	2552	1824	1159	54	47	35	24	21	14	34746	36202	37756	38731	39459	40124	69	76	88	99	102	109
I9_ARTEMBTHR	70_80	FinnGen	D3_BLOOD_IMMUN	1.42038174382185	1.27609013976331	1.56641895987718	0.178930624957072	1.33132468822355	0.541709644449747	0.293053440918665	0.273911453873059	0.302809090187106	0.712984460405609	0.388401801691833	0.416857338393077	1.25446526017893e-06	3.18106205800846e-06	2.30415784978257e-07	0.801844986493164	0.000608718702113766	0.193769486611681	6342	48948	5005	3666	2111	1272	930	614	38	32	21	9	12	6	50053	51392	52947	53786	54128	54444	194	200	211	223	220	226
I9_ARTEMBTHR	70_80	FinnGen	DIABETES_FG	0.557396109311932	0.113928625441489	0.0450862626642306	0.185683730627968	0.50014595090708	0.388433342477637	0.367255055301892	0.346448743413068	0.389478019338056	0.389693537562866	0.302982373069444	0.235431259794343	0.129081039868216	0.742271345832301	0.907842168382512	0.63372778474378	0.0987911178327579	0.0989674685516732	9644	42217	5651	5396	4491	3686	3177	2512	26	22	23	22	25	21	45990	46245	47150	47955	48464	49129	194	198	197	198	195	199
I9_ARTEMBTHR	70_80	FinnGen	DM_COMORB_EXMORE	2.08382474748594	1.52648744847057	1.62499208775863	1.34125042936875	1.24273757316503	1.29512590317097	0.226785997385807	0.231062585565658	0.242717329317339	0.28652420471041	0.280685166876996	0.224714872053658	3.98330999965147e-20	3.93828864862618e-11	2.15674257388692e-11	2.85330106914738e-06	9.53252812871732e-06	8.24269516642991e-09	17477	28062	11943	9797	7322	5535	4481	3278	101	80	65	53	45	39	33374	35520	37995	39782	40836	42039	121	142	157	169	177	183
I9_ARTEMBTHR	70_80	FinnGen	E4_DIABETES	0.560686122757167	0.120368147777762	-0.0991349649364958	0.193423304190789	0.509642242061842	0.406265336686765	0.367298041239777	0.346531079376285	0.41899039160225	0.389777494844203	0.303094427694789	0.235586490614853	0.126881553809946	0.728327140203687	0.812963716179395	0.619724875245985	0.0926729044824426	0.0846203494983063	9608	42207	5633	5377	4464	3667	3163	2500	25	21	22	22	25	21	45964	46220	47133	47930	48434	49097	193	197	196	196	193	197
I9_ARTEMBTHR	70_80	FinnGen	E4_DM2	0.675175841349571	0.112880108082613	-0.111830600102843	0.31192845608291	0.578294736470062	0.442927743317059	0.34786577876952	0.346580097827867	0.419031565578126	0.366179968914098	0.292367363636838	0.230939984379335	0.0522693090028394	0.744653592487945	0.78956255581938	0.394300307711416	0.047931758405422	0.0551193280611498	9710	42216	5656	5431	4530	3739	3223	2560	27	22	25	25	27	22	46049	46274	47175	47966	48482	49145	194	199	196	196	194	199
I9_ARTEMBTHR	70_80	FinnGen	E4_DM2_STRICT	0.691644398905237	0.134331789828156	-0.0837229098032209	0.214644675184534	0.533116545611356	0.500479154175501	0.347792993361812	0.346474566498984	0.418945030930357	0.389705377878816	0.303036335554725	0.230881572421485	0.0467379865654484	0.698230364864535	0.841603971606835	0.58177966300184	0.078535126622155	0.0301824528213219	9403	42409	5526	5296	4388	3583	3091	2429	26	21	23	23	26	22	46066	46296	47204	48009	48501	49163	194	199	197	197	194	198
I9_ARTEMBTHR	70_80	FinnGen	E4_ENDONUTRMET	0.665599406071329	-0.0978862089570358	0.0991282052618984	0.180909660647457	-0.0126713027681132	0.256043805427395	0.267239192425363	0.297688834983121	0.297491007994381	0.30819302610598	0.307324086365573	0.209430844297722	0.0127509509884347	0.74229132301403	0.738972658282595	0.557202934578341	0.967111679647591	0.221492261539526	17895	26112	11260	9587	7720	6337	5398	4182	49	36	35	30	31	30	32544	34217	36084	37467	38406	39622	154	167	168	173	172	173
I9_ARTEMBTHR	70_80	FinnGen	E4_LIPOPROT	0.761000864221853	0.367007649884707	0.409375764320497	0.688222506385203	-1.27026337671572	0.421507731067925	0.330573084007381	0.345790751879328	0.388930064459504	0.389053416240236	1.00392388792303	0.387265495869173	0.0213314833766325	0.288527408477488	0.292538529584324	0.0768994453980373	0.205764348649681	0.276409485125	9245	43453	7051	4797	3366	2434	1765	1044	26	20	14	12	7	7	45437	47691	49122	50054	50723	51444	184	190	196	198	203	203
I9_ARTEMBTHR	70_80	FinnGen	E4_METABOLIA	0.941377132705246	0.339563780022524	0.575290056908643	0.662816567279771	-0.740010482361336	0.215736185432021	0.275029353058368	0.314846914447162	0.328888051922372	0.364964465244122	0.712470658727302	0.386506415295735	0.000619741385965222	0.28080872283407	0.0802569393100703	0.0693530998526402	0.298965693141579	0.576728481749679	11681	43934	8965	6178	4156	2917	2092	1237	36	25	18	14	8	7	46420	49207	51229	52468	53293	54148	194	205	212	216	222	223
I9_ARTEMBTHR	70_80	FinnGen	E4_THYROID_CTRL_EXCLUSION	1.2133253279474	0.684342276622439	0.208495389751187	0.768697660531887	0.830869041480669	0.0788458571372137	0.305800696773541	0.304489918695471	0.419528570722394	0.347191267081255	0.303601809027002	0.280611936868761	7.25697008323315e-05	0.0246078422779847	0.619206381312768	0.0268255702715151	0.00620576343015965	0.778727065166075	8365	37955	5003	4536	3667	3075	2705	2101	36	29	28	26	23	14	41095	41562	42431	43023	43393	43997	186	193	194	196	199	208
I9_ARTEMBTHR	70_80	FinnGen	F5_PSYCH	0.0128916012877518	0.146359615526295	-0.245115136832449	0.263741944207294	0.0477135646226306	0.318913101395996	0.418534992509553	0.328824096629588	0.508062352089931	0.507995012998272	0.583879229085795	0.387037219208539	0.97542766177795	0.656247466591924	0.629485673199275	0.603633723856877	0.934870798440978	0.409947731148402	9532	44990	7647	6209	3671	2149	1422	860	23	19	11	9	7	7	46663	48101	50639	52161	52888	53450	189	193	201	203	205	205
I9_ARTEMBTHR	70_80	FinnGen	FALLS	0.619877494952841	0.39483063404388	0.21839318365989	0.577774086566029	0.340758367081344	-0.371541328558777	0.292458298721939	0.273326966535437	0.364769011272678	0.364752300493197	0.387982760396287	0.415999716101485	0.0340447322040741	0.148588269908235	0.549362029209405	0.113189699694952	0.379790572491719	0.371788199880248	13532	41362	10158	7900	4918	3224	2413	1683	38	33	23	18	12	6	44506	46764	49746	51440	52251	52981	192	197	207	212	218	224
I9_ARTEMBTHR	70_80	FinnGen	FG_CEREBVASC	2.16009432448739	2.09730244594289	1.99527805018239	1.77378159395013	1.74636368964902	1.62751199506243	0.366548216264303	0.330100869609735	0.374321084682791	0.447097128902452	0.446550998821523	0.380719326032818	3.79085547856926e-09	2.10442941316851e-10	9.80010934531416e-08	7.26824977664244e-05	9.19977097951007e-05	1.91279586637507e-05	6697	13592	5114	3790	2585	1813	1277	799	44	38	27	18	16	11	15084	16408	17613	18385	18921	19399	47	53	64	73	75	80
I9_ARTEMBTHR	70_80	FinnGen	FG_DISVEINLYMPH	3.11432352125163	2.11107768814445	1.27555532140038	1.87746631959562	1.92364280785867	1.96170880663781	0.417551077667808	0.498098495483286	0.762765862664873	0.644080969729512	0.575231065492065	0.448316290526288	8.7483112451657e-14	2.25245200750568e-05	0.0944698387338133	0.00355741112973002	0.000825434573919079	1.2102951639674e-05	2814	12650	1833	1449	1044	813	720	630	22	13	10	11	13	10	13581	13965	14370	14601	14694	14784	28	37	40	39	37	40
I9_ARTEMBTHR	70_80	FinnGen	FG_HYPERTENSION	1.88422887743423	1.84181813061155	1.55094984038705	1.64788028854334	1.41138076589753	1.13911065604682	0.384382903691894	0.348881291035088	0.400150070682483	0.411508387843943	0.410067466232762	0.34458700863738	9.48860912604194e-07	1.29740966565356e-07	0.000106222387996129	6.21520176721995e-05	0.000577802309132774	0.000947302597252804	14512	13839	9794	7517	5558	4346	3662	2951	49	42	34	30	25	21	18457	20734	22693	23905	24589	25300	51	58	66	70	75	79
I9_ARTEMBTHR	70_80	FinnGen	FG_OTHHEART	1.81575084193514	1.81321170555915	1.23346311289316	1.32285533092913	1.44259132044918	1.37146534645897	0.291543976445592	0.264477482078552	0.331343159961138	0.355650504288592	0.330072216789936	0.302252170311891	4.72272437176868e-10	7.09014332127427e-12	0.000197169830427534	0.000199588040190541	1.23943956469211e-05	5.69284912912953e-06	15339	14486	11220	9232	6468	4506	3435	2227	84	66	38	29	31	21	18455	20443	23207	25169	26240	27448	66	84	112	121	119	129
I9_ARTEMBTHR	70_80	FinnGen	G6_EPIPAROX	0.828906660449908	0.809226504448065	0.417964109691856	0.810227625909597	0.66220116869408	0.340575626758779	0.332181818646736	0.275479670007459	0.389880819052731	0.366220933132558	0.365317855531766	0.290313062980216	0.0125836404558716	0.00330850906234713	0.283706355774579	0.0269389571873329	0.069882543462741	0.240742761757905	9597	41670	6562	5525	3741	2664	2085	1563	35	27	23	21	16	13	44479	45516	47300	48377	48956	49478	191	199	203	205	210	213
I9_ARTEMBTHR	70_80	FinnGen	G6_NEURO	0.622149695766575	0.399647164217877	0.702810212463747	0.610950545695093	0.398374649342092	-0.214481680637318	0.289589881557194	0.264958177142196	0.271766154442481	0.319749589461592	0.332829041116703	0.317255548906371	0.0316834196512572	0.131467388470862	0.00970731574514249	0.0560411321089275	0.231331983358428	0.499006765476839	15940	31852	11253	9304	6340	4520	3477	2553	50	39	36	27	18	11	36339	38288	41252	43072	44115	45039	150	161	164	173	182	189
I9_ARTEMBTHR	70_80	FinnGen	G6_OTHNEU	1.00747001493447	1.02696427603863	0.914774472753665	1.21313632682819	1.16073344678016	0.426338151150394	0.388981310318163	0.314104181919433	0.388181229146695	0.388249108340894	0.38783981136113	0.41657528016453	0.00959698962339375	0.00107736945320457	0.0184448169663045	0.00178026474216837	0.00276415751303944	0.306101731000123	5016	50859	3689	3044	2123	1491	1066	687	26	20	19	15	12	6	51951	52596	53517	54149	54574	54953	209	215	216	220	223	229
I9_ARTEMBTHR	70_80	FinnGen	G6_TIA	1.07084000628203	1.04018787260625	0.957772760497955	1.38600332519958	0.509421195838838	0.613890274165842	0.418548746671006	0.344833304855357	0.417836857588747	0.388414899311176	0.583942019893445	0.416625856704809	0.0105137073817384	0.00255715599820687	0.0218931227568343	0.000359225765079413	0.38299937372134	0.140621389699785	3960	50759	2909	2448	1716	1235	875	543	21	16	15	12	8	6	51584	52045	52777	53258	53618	53950	205	210	211	214	218	220
I9_ARTEMBTHR	70_80	FinnGen	H7_CATARACTSENILE	-0.157614901292544	0.413625405947144	0.214261645607424	0.713355926459565	0.719210956549302	0.698740986698584	0.331408944388951	0.219360066375657	0.285052112471829	0.276838369830086	0.285415117109528	0.255211344038111	0.634366239935203	0.0593488375735465	0.452256870467427	0.00997208649980868	0.0117395887095298	0.00618344599315645	20725	36028	16769	14049	8750	5514	3498	1874	64	61	45	36	29	19	39763	42483	47782	51018	53034	54658	157	160	176	185	192	202
I9_ARTEMBTHR	70_80	FinnGen	H7_CHOROIDRETINA	0.57337705398606	0.298060855936847	0.392115760874729	-0.385283061248177	0.794126107157481	0.298344769789728	0.387787125074195	0.363392188345193	0.416823165266198	0.712072417675848	0.386737504485304	0.386308130978859	0.139250693357293	0.412091776556695	0.346846063835496	0.588457362338324	0.0400339708426982	0.439938297875395	6637	49017	4881	4201	2764	1917	1438	907	25	19	14	9	11	7	50537	51217	52654	53501	53980	54511	211	217	222	227	225	229
I9_ARTEMBTHR	70_80	FinnGen	H7_EYE_ADNEXA	0.127711670746543	0.150066559358923	0.180894959228664	0.0584826939996469	0.493699352399566	0.0998211145565943	0.272837174909931	0.223786085959847	0.248325280610311	0.297662313709792	0.243258861518935	0.229954623637618	0.639722018844421	0.502487882544716	0.466332230017266	0.844239736942195	0.0424050914336252	0.664222733300719	24802	23681	17551	15588	11131	8025	5871	3928	75	68	53	42	38	25	30711	32674	37131	40237	42391	44334	146	153	168	179	183	196
I9_ARTEMBTHR	70_80	FinnGen	H7_LENS	-0.0784754713315324	0.439374209309421	0.273582060928785	0.769252403928014	0.635544182346313	0.622934433734023	0.317334811760297	0.216002103594823	0.276480525315614	0.269129707791457	0.294771410199589	0.260622897699491	0.804679540189275	0.0419394931061645	0.322410467091315	0.00425922693377383	0.0310791563265049	0.0168403289453422	21163	36098	17115	14303	8873	5580	3546	1911	66	62	46	36	27	18	39922	42734	48164	51457	53491	55126	158	162	178	188	197	206
I9_ARTEMBTHR	70_80	FinnGen	H7_RETINALDISOTH	0.621784465807231	0.0476921986564233	0.482745023050723	-0.060826509932486	0.629780721313744	0.712315029561251	0.417438318838521	0.455080977521773	0.45514814116349	0.712192702867309	0.506900072807317	0.416195221359827	0.136349393276614	0.916535011860016	0.288856834609648	0.931937529419919	0.214083144073424	0.0869902213776604	5232	48938	4088	3476	2152	1410	987	544	18	12	10	6	7	6	49857	50469	51793	52535	52958	53401	207	213	215	219	218	219
I9_ARTEMBTHR	70_80	FinnGen	H8_CONSENHEARINGLOSS	0.685338230138092	0.23149762690365	-0.951852358270953	0.0596087574752419	-0.726941361207689	-0.0672196229749052	0.345732029701789	0.345148833660937	0.712843206435119	0.508205566009587	0.712634695921217	0.387580356307885	0.0474477357331224	0.502400024880246	0.1817814717692	0.906628180630057	0.307692543769779	0.862310278658174	7592	45486	5618	4804	3429	2332	1751	1123	21	16	9	11	8	7	47240	48054	49429	50526	51107	51735	199	204	211	209	212	213
I9_ARTEMBTHR	70_80	FinnGen	H8_EAR_MASTOID	0.473166838593157	0.367986657867034	-0.860291426332126	0.110486954311626	-0.0215676540600411	-0.234010441478989	0.329756917237	0.282365237091429	0.584561753320267	0.418465302516587	0.417802831495219	0.327742674900098	0.151316772823726	0.19249648070635	0.141105653915686	0.791757611387021	0.958830201462523	0.475223082273681	11142	41096	7968	6794	4730	3378	2628	1771	26	24	17	19	15	10	44046	45220	47284	48636	49386	50243	198	200	207	205	209	214
I9_ARTEMBTHR	70_80	FinnGen	H8_HL_SEN_NAS	0.705928265919173	0.256416043511737	-0.921760456007539	0.0890751345586593	-1.37489802428027	0.0294077079762352	0.345616422882615	0.345072651081783	0.71282233265409	0.508195774693331	1.00392162948039	0.387690583583382	0.0411000321171353	0.457434198426102	0.195971673467215	0.860861822917621	0.170834524083717	0.939535610197727	7335	45480	5483	4672	3313	2252	1662	1035	21	15	8	10	7	7	47112	47923	49282	50343	50933	51560	199	205	212	210	213	213
I9_ARTEMBTHR	70_80	FinnGen	H8_OTHEREAR	0.624094598946551	0.35352505231148	-0.420053582716271	0.292941172716247	-0.898589733387375	-0.13693449367231	0.328907263893079	0.301897930707107	0.507869280658655	0.418017167385688	0.712447361892557	0.363514615429023	0.0577647587380415	0.241595348129712	0.408186074755621	0.483435689313166	0.207210954438318	0.706399551954211	9041	45671	6663	5680	4009	2748	2073	1340	27	22	14	14	9	8	47818	48801	50472	51733	52408	53141	204	209	217	217	222	223
I9_ARTEMBTHR	70_80	FinnGen	I9_AF	2.50653255440385	1.66047031010308	1.47794490462265	1.39189975692076	1.34629733899163	1.82510986631851	0.288369542858673	0.317011404140924	0.376771425583606	0.440513250820692	0.439686783707381	0.341140818316204	3.55847936319705e-18	1.62424352391386e-07	8.75779475420529e-05	0.00157919313732697	0.00219902868524231	8.79449887281784e-08	10593	14043	8015	6633	4298	2802	2041	1262	65	38	23	19	21	16	16506	17888	20223	21719	22480	23259	50	77	92	96	94	99
I9_ARTEMBTHR	70_80	FinnGen	I9_ANGINA	1.36621121798031	1.35114871303558	1.41625782487168	1.36611093360081	1.15444783699562	0.995803961685199	0.376547031548504	0.303901710248871	0.314561021364631	0.340101546575831	0.339639286186105	0.246890762633368	0.000285335819322114	8.74816586224136e-06	6.7212208796422e-06	5.90003415907883e-05	0.000676225944467358	5.4980549739431e-05	6387	40762	3980	3546	2904	2437	2116	1689	28	28	29	29	26	23	43003	43437	44079	44546	44867	45294	138	138	137	137	140	143
I9_ARTEMBTHR	70_80	FinnGen	I9_CEREBVASC	1.53834168656036	1.48363696848275	1.29286041283786	1.12570868669861	1.33395672190245	1.00159404482413	0.268547428186491	0.229438960868797	0.293620039008166	0.366591963895215	0.330406281337309	0.302604375692178	1.01394305276007e-08	1.00385817859302e-10	1.06678049750814e-05	0.00213528845729126	5.40647170624029e-05	0.000933250972417057	7708	49686	5891	4427	2971	2084	1460	885	52	43	31	22	19	12	51261	52725	54181	55068	55692	56267	190	199	211	220	223	230
I9_ARTEMBTHR	70_80	FinnGen	I9_CHD	1.74781951793272	0.584641740199727	0.910365172397782	1.19928095466859	0.775524112919839	0.774739702159699	0.26425209165594	0.348356514309784	0.332299497555963	0.318564696631219	0.348521558989274	0.225986942326202	3.73534556383913e-11	0.0932913474305866	0.00615154239010997	0.000166790132940295	0.0260689816534684	0.000607486083384257	7610	47860	5056	4202	3363	2504	2148	1638	42	31	31	30	25	25	50182	51036	51875	52734	53090	53600	190	201	201	202	207	207
I9_ARTEMBTHR	70_80	FinnGen	I9_CHD_NOREV	2.09682249106175	0.947447654691614	1.0693686361816	1.05229790528868	1.01134728704198	0.705515898285142	0.246883275490482	0.332102658304425	0.348682945846515	0.391616263486332	0.367782235037757	0.271090728951462	2.01069801596815e-17	0.00433255438293751	0.0021630591719555	0.00720831718388191	0.00596219039241985	0.00925445490210156	6139	47875	4291	3329	2497	1875	1542	1140	44	29	25	20	17	16	49502	50464	51296	51918	52251	52653	177	192	196	201	204	205
I9_ARTEMBTHR	70_80	FinnGen	I9_CORATHER	1.48445742219827	0.961165115420446	1.06121921409475	0.722175472591786	0.677252836936847	0.764166541096051	0.248708567407008	0.252705394770043	0.271733065284862	0.350081026100406	0.333692449582887	0.240753925599848	2.39206789695974e-09	0.000142665659755558	9.40798172067367e-05	0.0391239424071127	0.0424000681280197	0.00150324471728218	9941	42003	7051	5755	4196	3149	2479	1761	59	42	36	29	29	22	44674	45970	47529	48576	49246	49964	160	177	183	190	190	197
I9_ARTEMBTHR	70_80	FinnGen	I9_CVD_HARD	1.90919371994747	1.06645831262396	1.22135328726935	1.31347297590398	1.07111230582171	1.0839408998708	0.223441758153147	0.254924273504438	0.267212074468931	0.281786275367097	0.290044241357108	0.211822289803672	1.29115889745839e-17	2.87141256863672e-05	4.8603647320963e-06	3.14312561165917e-06	0.000221687387479116	3.10074653802074e-07	11932	43572	8273	6627	5029	3753	3056	2229	70	53	45	40	36	32	46996	48642	50240	51516	52213	53040	165	182	190	195	199	203
I9_ARTEMBTHR	70_80	FinnGen	I9_DISVEINLYMPH	1.90908182758787	0.848159783145739	0.471093717375084	0.704069328683447	0.763843811447407	0.707635793010147	0.303213280640205	0.417645702219928	0.584024858056607	0.583945578182523	0.507232744658446	0.326910503552259	3.05093234499266e-10	0.0422740985880582	0.419877961334851	0.227929126008419	0.132091823461331	0.0304170844048522	3636	45594	2459	1918	1339	981	846	707	24	14	11	11	13	10	46552	47093	47672	48030	48165	48304	195	205	208	208	206	209
I9_ARTEMBTHR	70_80	FinnGen	I9_HEARTFAIL	1.73780712021652	1.85504191560756	1.14263005883706	1.1106166151102	1.55485267606861	1.15312750054054	0.262109537252138	0.209560966836247	0.330956463934959	0.39056836253128	0.31658850592641	0.316511277314926	3.35505684226511e-11	8.59344232229327e-19	0.000555399641631165	0.00446082924674423	9.04868625477976e-07	0.000269224434125088	6240	51134	4792	3817	2634	1850	1316	775	59	47	24	18	20	11	52349	53324	54507	55291	55825	56366	174	186	209	215	213	222
I9_ARTEMBTHR	70_80	FinnGen	I9_HEARTFAIL_ALLCAUSE	1.74765080992823	1.82754047290227	1.15033651805513	1.12092389065915	1.56603746387793	1.16691646154709	0.262268272845182	0.212672928389632	0.331071748295977	0.390671724435407	0.316697099299688	0.316531676452681	2.6720045547144e-11	8.45819834668517e-18	0.000511646611040794	0.00411482929357008	7.61805193074861e-07	0.000227296153364677	6175	51005	4746	3786	2608	1830	1298	763	58	46	24	18	20	11	52203	53163	54341	55119	55651	56186	173	185	207	213	211	220
I9_ARTEMBTHR	70_80	FinnGen	I9_HEARTFAIL_AND_CHD	1.8272093706301	2.09959120942369	1.55241779739049	1.37242470577051	1.91678399289575	1.05135594845837	0.352017580290821	0.254276727000503	0.370322893904199	0.460720771040116	0.350853122162396	0.423028549959603	2.09531429564494e-07	1.49240380050499e-16	2.76426254816129e-05	0.00289318778049427	4.67603081257023e-08	0.01294396400232	3004	46914	2236	1861	1347	997	719	434	40	34	17	12	13	6	47497	47872	48386	48736	49014	49299	145	151	168	173	172	179
I9_ARTEMBTHR	70_80	FinnGen	I9_HEARTFAIL_EXMORE	1.88928756016962	2.00727643775128	1.29781772251041	1.26671793562856	1.72000590541895	1.48828681552965	0.267913997466225	0.216765475456748	0.335604140226107	0.394574675107666	0.321624338655159	0.323942606927136	1.76562826675701e-12	2.04183851995874e-20	0.000110133302345572	0.00132579136977743	8.89941966805739e-08	4.34221716356664e-06	6240	45385	4792	3817	2634	1850	1316	775	59	47	24	18	20	11	46649	47624	48807	49591	50125	50666	125	137	160	166	164	173
I9_ARTEMBTHR	70_80	FinnGen	I9_HEARTFAIL_NS	1.6235852957652	1.5920304020629	0.881734714756307	1.318008059755	1.30977106182699	1.14891638938682	0.230287955502044	0.196564473266428	0.306984649965133	0.296473553571315	0.295910481718956	0.279589435168493	1.78609788315999e-12	5.52861117266102e-16	0.00407568583859269	8.76397055484371e-06	9.58894572545039e-06	3.96863176349058e-05	10549	46049	7955	6754	4592	3112	2223	1376	77	59	32	27	25	15	48419	49620	51782	53262	54151	54998	147	165	192	197	199	209
I9_ARTEMBTHR	70_80	FinnGen	I9_HYPERTENSION	0.830882992229691	0.814283095849594	0.52457327597129	0.618417736773574	0.403439133689189	0.126061423415865	0.303233094913828	0.257789190157741	0.323652428942315	0.337468723332338	0.336691277316422	0.245526090266808	0.00614241984056491	0.00158465290401425	0.105062249257016	0.0668741824588277	0.230821080223543	0.607647822086119	14512	28271	9794	7517	5558	4346	3662	2951	49	42	34	30	25	21	32810	35087	37046	38258	38942	39653	130	137	145	149	154	158
I9_ARTEMBTHR	70_80	FinnGen	I9_HYPTENS	0.907179956573163	0.815596307088069	0.525587186026901	0.619458540064197	0.404290603006973	0.125559690758023	0.294007165006877	0.257784832079132	0.323650069292167	0.337464010689369	0.33669356827537	0.245498610819689	0.00203161772352458	0.00155689202858996	0.104389344937201	0.066412625997388	0.229841507244007	0.60903762731682	14508	28270	9793	7515	5556	4347	3660	2950	50	42	34	30	25	21	32805	35083	37042	38251	38938	39648	130	138	146	150	155	159
I9_ARTEMBTHR	70_80	FinnGen	I9_HYPTENSESS	1.19642326556148	0.83102477014292	0.909364720679871	0.593258316836195	0.347549260003814	0.487776428410281	0.220883762633507	0.219172755609448	0.240368610066363	0.3092822780275	0.334389686824128	0.256933949188672	6.0767200529653e-08	0.000149654141830643	0.000154819225091649	0.0550885040961885	0.298640127204512	0.0576367399869688	18223	28943	13462	10101	7142	5135	3881	2439	79	63	47	34	25	18	33478	36839	39798	41805	43059	44501	147	163	179	192	201	208
I9_ARTEMBTHR	70_80	FinnGen	I9_IHD	1.45128882732503	0.911067389919879	1.05970011165734	1.36938302657459	0.771101305657747	0.818700229577628	0.275678257814128	0.281775382137385	0.290232441452411	0.274455237266229	0.321598800300086	0.215180637016417	1.40625142164923e-07	0.00122364353128946	0.000261005889845339	6.05487683205169e-07	0.0164978305885461	0.000141969601441349	10652	41793	7011	5819	4402	3493	3019	2375	51	44	41	40	30	31	45227	46419	47836	48745	49219	49863	156	163	166	167	177	176
I9_ARTEMBTHR	70_80	FinnGen	I9_ISCHHEART	1.36977083616786	1.01667294416148	1.15877991234712	1.36971597657295	0.974275964578894	0.726668932025049	0.274894830235834	0.26046878597544	0.273672220944592	0.273770619036525	0.298586458050781	0.224855548293834	6.26414051378802e-07	9.49123570479163e-05	2.2937795845133e-05	5.64004812530601e-07	0.00110254695512661	0.0012304993870698	11114	41996	7544	6228	4684	3477	2912	2225	53	46	42	41	30	27	45348	46664	48208	49415	49980	50667	165	172	176	177	188	191
I9_ARTEMBTHR	70_80	FinnGen	I9_MI	2.30128389903929	1.24514769063701	0.924667336366123	1.16556755601294	1.19666924105253	0.96917944454119	0.27289297726932	0.354969940100462	0.463915287090866	0.464208737205593	0.4266409621479	0.307681903919026	3.37153076992334e-17	0.000451904504027449	0.0462415835474276	0.0120434212329281	0.00503380465429137	0.00163304163768796	4830	41344	3443	2584	1863	1381	1118	828	36	23	18	16	13	13	42574	43433	44154	44636	44899	45189	121	134	139	141	144	144
I9_ARTEMBTHR	70_80	FinnGen	I9_MI_STRICT	2.3874329452919	1.43064907235625	1.08664051077701	1.09359860253797	1.32392696263177	0.794789759985758	0.289348259254678	0.35665022390015	0.465239279619933	0.516464061213656	0.428000609181585	0.345149089632521	1.56981635019548e-16	6.03723890155738e-05	0.0195089985089878	0.0342197412623112	0.00197955335649546	0.0212932893649306	4162	41233	2893	2244	1660	1256	1032	770	33	21	16	13	11	10	42356	43005	43589	43993	44217	44479	113	125	130	133	135	136
I9_ARTEMBTHR	70_80	FinnGen	I9_OTHHEART	1.41520069309681	1.45217852142918	0.841027132773345	0.837582129150043	1.05725048854807	0.985353260481608	0.239732425871491	0.203959910930857	0.286426356739712	0.326031158981908	0.285887838440643	0.243763573377671	3.5640729636781e-09	1.07988679117553e-12	0.00332177522424371	0.0101985162030102	0.000217193363984489	5.29407848914165e-05	16547	35187	11976	9895	6973	4898	3753	2436	84	66	39	32	34	23	39553	41634	44556	46631	47776	49093	121	139	166	173	171	182
I9_ARTEMBTHR	70_80	FinnGen	I9_STR	1.58289833175667	1.41823358778037	1.28061762502435	0.816275618539679	0.979578626669225	0.999709376964105	0.284844399564939	0.25465207720034	0.316766053649917	0.457735814590877	0.419538536680209	0.329624302133063	2.74351437954188e-08	2.5576608455908e-08	5.28196413617776e-05	0.0745391376319294	0.0195488823304893	0.00242235742934951	6209	48066	4742	3527	2417	1705	1189	746	43	36	22	14	14	10	49313	50528	51638	52350	52866	53309	177	184	198	206	206	210
I9_ARTEMBTHR	70_80	FinnGen	I9_STR_EXH	1.59713345778299	1.49389432304629	1.35463221051766	0.897622363945978	1.06696637577963	1.08005211567473	0.294379029159313	0.254706645773805	0.316807448242507	0.45776507670381	0.419638826831003	0.329930347170044	5.78144793622529e-08	4.48709443654411e-09	1.90379498884724e-05	0.049893027911183	0.0110036592253399	0.00106195771985852	5591	48509	4248	3261	2252	1576	1099	671	42	36	22	14	14	10	49633	50620	51629	52305	52782	53210	177	183	197	205	205	209
I9_ARTEMBTHR	70_80	FinnGen	I9_STR_SAH	1.58487610750842	1.47751121659967	1.28683076511784	1.14881566558141	1.12110768507663	0.963985932874922	0.285044076972054	0.249104275298022	0.316980960556657	0.390527198886119	0.390234551313918	0.329779921946761	2.69606379429352e-08	3.00552637466569e-09	4.91469861815764e-05	0.0032641111296956	0.00406713457338637	0.00346544122284907	6329	47706	4817	3563	2436	1728	1224	772	45	38	25	17	15	10	48996	50250	51377	52085	52589	53041	177	184	197	205	207	212
I9_ARTEMBTHR	70_80	FinnGen	I9_TIA	1.17879186047295	1.15585855516516	1.07829548178473	1.50974096078062	0.646800487739462	0.870293135058034	0.420378030891205	0.347160185534106	0.419808558691138	0.390606123057946	0.58548037616769	0.419437641908582	0.00504535955767731	0.000870122182857594	0.0102127639526164	0.00011103293875265	0.269274562881264	0.0379953679259588	3960	48087	2909	2448	1716	1235	875	543	21	16	15	12	8	6	48957	49418	50150	50631	50991	51323	160	165	166	169	173	175
I9_ARTEMBTHR	70_80	FinnGen	I9_UAP	1.70094770667929	1.35699533516015	1.67049546232992	1.3824554373949	1.01598216532882	1.15406009626721	0.424564364830992	0.39383662983033	0.370747405442383	0.460875630461262	0.51185617558177	0.336024656997215	6.16677806108738e-05	0.000569836766105387	6.61386333357448e-06	0.00270309535790545	0.0471558500629906	0.000593756210774098	2813	46494	1905	1619	1293	1021	825	588	21	17	17	13	12	10	47240	47526	47852	48124	48320	48557	141	145	145	149	150	152
I9_ARTEMBTHR	70_80	FinnGen	ILD_DIFF_DG	1.40007791018635	1.219472741867	1.02333335879352	0.529350350887351	0.527001323212382	0.398388847471629	0.216515467019622	0.199841553885864	0.241597651207303	0.336032313831603	0.321624976593071	0.24839224187066	1.00358157346911e-10	1.04619621432629e-09	2.27848411168796e-05	0.115188143005857	0.101305251605023	0.108742726325134	18046	32777	13101	9664	6805	4786	3732	2661	92	68	43	27	24	20	37485	40922	43781	45800	46854	47925	145	169	194	210	213	217
I9_ARTEMBTHR	70_80	FinnGen	J10_INFLUPNEU	1.76447364271023	1.20586700202558	0.759176039750793	0.531293379563847	0.775738792363076	0.496573304314486	0.224580131467487	0.24459111068068	0.367225708477102	0.509798607594163	0.457589622416247	0.389220544280578	3.94176832194726e-15	8.21731443220377e-07	0.0387032446884099	0.297335992858385	0.0900238678687363	0.202021018648159	10191	47767	8227	5278	3350	1989	1385	834	54	33	16	11	11	7	49505	52454	54382	55743	56347	56898	172	193	210	215	215	219
I9_ARTEMBTHR	70_80	FinnGen	J10_LOWCHRON	1.4701221081452	1.3327839619817	0.597637162547795	0.271203287016511	1.03735540012197	0.190667196099374	0.286847340683494	0.249796947818009	0.390630714566478	0.509611497763695	0.330159538180115	0.328248056783233	2.9737545347523e-07	9.52977197395515e-08	0.126034365009753	0.594603725118541	0.00167808223363123	0.561332698320509	6886	46059	4656	3872	2879	2197	1757	1251	43	33	21	19	20	10	48055	48839	49832	50514	50954	51460	191	201	213	215	214	224
I9_ARTEMBTHR	70_80	FinnGen	J10_PNEUMONIA	1.63818553523392	1.22348410837643	0.770957978121604	0.522868968996012	0.76563177158421	0.37301064468581	0.235792602682498	0.244050759580803	0.366880913634913	0.509520639317012	0.457279259916918	0.418461483376682	3.71632546029442e-12	5.35221220370276e-07	0.0356072004830347	0.304798349031723	0.0940677426147995	0.372722206691251	9852	48259	7970	5030	3176	1932	1348	817	51	33	16	10	10	6	49915	52855	54709	55953	56537	57068	175	193	210	216	216	220
I9_ARTEMBTHR	70_80	FinnGen	J10_PNEUMOPROBBAC	1.59064429779962	1.22880720645269	0.76911371760005	0.523074440203627	0.768585165235925	0.382721106088147	0.240276364074985	0.243739518527687	0.366663541222765	0.509362903695523	0.457098343083941	0.418285605445996	3.59049553857221e-11	4.61952090272958e-07	0.0359404291484995	0.304458610033984	0.0926767480895716	0.360204460662875	9636	48505	7790	4912	3137	1902	1328	798	50	33	16	10	10	6	50123	53001	54776	56011	56585	57115	178	195	212	218	218	222
I9_ARTEMBTHR	70_80	FinnGen	J10_RESPIRATORY	1.42482103102284	1.11902170007281	0.92594982260544	0.453229029963048	0.734712851305595	0.532542875365126	0.235257120862263	0.224430880753814	0.271200997618811	0.373802405572064	0.31237646631805	0.238328956539142	1.39165566815723e-09	6.1628891376773e-07	0.000639562871902649	0.225327579086996	0.0186722281481939	0.0254510689656641	15453	29595	10953	8277	5967	4281	3404	2499	71	53	36	29	29	23	33887	36563	38873	40559	41436	42341	137	155	172	179	179	185
I9_ARTEMBTHR	70_80	FinnGen	K11_CONSTIPATION	0.186913879680655	0.151521781833817	-0.205465917136983	-0.314621817347804	-0.00441545428656008	0.265448086247369	0.50855757011498	0.417623268452102	0.584078749829419	0.712574292428956	0.583612271719249	0.344170686747085	0.713218269208245	0.716739873737825	0.725004935108784	0.65883047537331	0.993963476497385	0.440547666883013	6200	48540	4411	3876	2772	1949	1473	978	14	11	10	9	10	9	50120	50655	51759	52582	53058	53553	195	198	199	200	199	200
I9_ARTEMBTHR	70_80	FinnGen	K11_GIDISEASES	1.26839257543618	0.709711501280888	0.0758820777078432	-0.0128603544952231	-0.173408222550183	0.405746886978889	0.235999714868934	0.240496752020539	0.340831997597527	0.375625875810669	0.355585983282142	0.19715254671097	7.67736216988682e-08	0.00316723098408269	0.823817433780889	0.97268805300651	0.625784389342364	0.0395867515874946	16402	19451	10495	8908	6574	5298	4658	3724	65	49	39	39	44	42	25158	26745	29079	30355	30995	31929	135	151	161	161	156	158
I9_ARTEMBTHR	70_80	FinnGen	K11_HERING	1.03670841133529	-0.200698256521853	-0.411380096596629	0.590228333455386	-0.224571823231091	0.165057966154806	0.424236892777895	0.587724043973737	0.71559987900502	0.460483273902116	0.587221276711612	0.297316851089102	0.0145374413769364	0.732739377168129	0.565376201569293	0.199927389263902	0.702141443440166	0.578786277038429	3945	44649	2378	2189	1751	1486	1345	1054	15	11	12	15	14	13	46011	46200	46638	46903	47044	47335	190	194	193	190	191	192
I9_ARTEMBTHR	70_80	FinnGen	K11_HERNIA	1.34985116243462	0.219447934846984	-0.105936183928928	0.708007345506443	-0.555749782199803	0.0222493480544454	0.295351328119477	0.390374552413631	0.509630471892334	0.367252413291368	0.585426408375829	0.275813256583635	4.8697154002967e-06	0.574015778640231	0.835331550008179	0.0538738607923106	0.342464151536048	0.935705858495663	6676	44844	4223	3765	2845	2253	1984	1530	28	17	17	19	16	15	47069	47527	48447	49039	49308	49762	200	211	211	209	212	213
I9_ARTEMBTHR	70_80	FinnGen	K11_INTESTOTH	1.25183814260358	0.665733018526216	-0.440542296615321	-0.172448271601547	-0.0051293915974765	0.575224211652309	0.255126304890016	0.283204819166365	0.584844478801283	0.584851583369034	0.508111801162027	0.272126439231753	9.26032177125212e-07	0.0187375211699595	0.451291282012881	0.768102222250202	0.991945487508151	0.0345313028649508	10414	40356	7747	6027	3666	2546	1977	1360	38	22	14	12	16	15	42804	44524	46885	48005	48574	49191	181	197	205	207	203	204
I9_ARTEMBTHR	70_80	FinnGen	K11_OESSTODUO	1.07882284741185	0.807136192342868	0.898287633131273	0.484528486228046	0.106186944973902	0.284172898876016	0.315773285226432	0.291245344208944	0.314278926995849	0.417699666123841	0.455294672205876	0.280023499320954	0.000634438982471577	0.00558282673336078	0.00425985099931406	0.246051853573371	0.815585252690695	0.310192572489221	7564	45127	5028	4233	3057	2398	2001	1486	30	29	24	19	16	14	47419	48214	49390	50049	50446	50961	214	215	220	225	228	230
I9_ARTEMBTHR	70_80	FinnGen	KRA_PSY_ANYMENTAL	0.626175779461415	0.0414203656522388	-0.301627840681589	0.443125537623418	0.168626295793522	0.482863590234752	0.345549741890187	0.388174802776072	0.58404447738886	0.50773856915241	0.58372275595364	0.362824172971845	0.0699684698283191	0.915022661594024	0.60554245897271	0.382802899937482	0.772672598216498	0.183239243180983	8100	46144	6403	4940	2925	1804	1250	805	22	14	10	10	8	8	47623	49086	51101	52222	52776	53221	196	204	208	208	210	210
I9_ARTEMBTHR	70_80	FinnGen	L12_SKIN_SUBCUTAN	0.831211655573115	0.792980825093958	-0.0753927575931377	0.405417079810111	0.602471250112761	0.572016070035091	0.293796266522852	0.259864354422371	0.456844774314693	0.418676941538198	0.364729873523103	0.263149241118215	0.00466629098416759	0.00227687191973608	0.86892094725632	0.332880019539006	0.0985694889566119	0.0297252268983056	10959	39629	7959	6391	4034	2841	2165	1489	36	32	21	20	23	16	42394	43962	46319	47512	48188	48864	199	203	214	215	212	219
I9_ARTEMBTHR	70_80	FinnGen	M13_ARTHROPATHIES	-0.065677108398551	0.140220803194394	0.533136800868742	0.272391467923006	0.644830549150397	-0.0957637306820642	0.460057189382488	0.33276168950184	0.306600918317172	0.36827864850187	0.276674796666514	0.247603491320714	0.886480854904931	0.673473929685906	0.0820589738384537	0.459522009742178	0.019772121335165	0.69893208523302	11570	29226	7125	6280	4830	3952	3490	2889	30	32	36	31	28	19	33468	34313	35763	36641	37103	37704	173	171	167	172	175	184
I9_ARTEMBTHR	70_80	FinnGen	M13_ARTHROSIS	0.309920433919312	-0.169663836870683	0.5701860669687	0.0462582433057176	0.59069646571548	-0.444460077485173	0.424292957453557	0.422953312286012	0.334763577737674	0.46037145212144	0.319484995207796	0.330845402654007	0.465121439748527	0.688316451623669	0.088521291467897	0.919963053582839	0.0644719562267087	0.17914017489415	10374	29140	6659	5931	4418	3507	3007	2343	27	26	27	19	19	10	32682	33410	34923	35834	36334	36998	146	147	146	154	154	163
I9_ARTEMBTHR	70_80	FinnGen	M13_ARTHROSIS_INCLAVO	-0.182586855210021	-0.159892034545256	0.0915654344684258	-0.389952708738065	0.231883057366915	-0.596984991620996	0.420693144418784	0.330789301963068	0.330654123864142	0.457445624382533	0.315380838643681	0.327620157373321	0.664278031598986	0.628836458460407	0.781839922340696	0.393960514591974	0.462188612756151	0.06842670906035	14551	32376	9555	8530	6336	4940	3970	2706	31	30	27	19	19	10	37159	38184	40378	41774	42744	44008	182	183	186	194	194	203
I9_ARTEMBTHR	70_80	FinnGen	M13_ARTHROSIS_KNEE_PRIM_ICD10	0.492226639396051	-1.61237384088804	0.414118983137411	-0.527192000194953	0.31914246824144	-0.487146079024006	0.456705480580804	1.00379460354066	0.417271283344096	0.712289825599557	0.416579684905858	0.415670796091143	0.281133308904307	0.108212699119465	0.32098028118273	0.459216916263491	0.443615700938222	0.241216464973297	6411	45931	4178	3775	2782	2228	1893	1440	12	10	15	11	11	6	47938	48341	49334	49888	50223	50676	214	216	211	215	215	220
I9_ARTEMBTHR	70_80	FinnGen	M13_ARTHTROSIS_COX	0.546470875661797	-0.599430073307753	0.586989209913883	-0.11021821014038	0.145078549556079	-0.0195257459528981	0.513665250863254	0.715866802367596	0.460802215943165	0.715757856020185	0.587324895566579	0.420989955319262	0.287389513260967	0.402396641915508	0.202719421950903	0.877619098851704	0.804895969104956	0.963006938147959	4711	28806	3286	2861	2111	1547	1240	841	13	11	12	7	7	6	30088	30513	31263	31827	32134	32533	130	132	131	136	136	137
I9_ARTEMBTHR	70_80	FinnGen	M13_ARTHTROSIS_COX_PRIM_ICD10	0.515817204838053	-0.647940090604367	0.518882977141764	-0.168406023924978	-0.309634119282438	0.0179065924017999	0.508136539533515	0.712166074419146	0.455146623398086	0.712165654712748	0.711887902107043	0.41617597167258	0.31005084192009	0.362919554039948	0.254271814755487	0.813067753276539	0.663600274295446	0.965680415294033	4572	50903	3215	2815	2121	1556	1225	807	13	11	12	7	7	6	52030	52430	53124	53689	54020	54438	217	219	218	223	223	224
I9_ARTEMBTHR	70_80	FinnGen	M13_DORSOPATHY	1.02186914049514	0.63327698263846	0.183529218948607	0.185233736134164	0.530956433792191	0.0732504656328547	0.31801132467205	0.316376815224503	0.457302403211532	0.509044895255512	0.38890566967928	0.313005195960251	0.00131214336155073	0.0453219348524892	0.688177105829654	0.715943982380223	0.172172090128287	0.814966997327814	8273	38408	5769	4751	3152	2313	1905	1421	31	26	18	18	17	11	40698	41716	43315	44154	44562	45046	183	188	196	196	197	203
I9_ARTEMBTHR	70_80	FinnGen	M13_DORSOPATHYOTH	0.346122097408634	0.469705359573822	0.129350212664945	0.363299476544417	0.398421638188095	0.285534860928111	0.458411914354783	0.365978873537595	0.508982497680783	0.508892837876219	0.456279967110941	0.312903154261734	0.450221362304895	0.199344249553298	0.799391347221399	0.475287948498866	0.382556498341887	0.36148752183324	7006	38338	4918	3980	2573	1873	1536	1176	19	18	13	16	15	11	40220	41158	42565	43265	43602	43962	187	188	193	190	191	195
I9_ARTEMBTHR	70_80	FinnGen	M13_MUSCULOSKELETAL	0.932525003085008	0.0140906247402369	0.860351784644174	0.351947432519368	0.647616238215627	0.189455488847423	0.29039982956491	0.341354293581381	0.262971142869421	0.341291537536423	0.266548929211611	0.218163351346196	0.00132192881934248	0.967073799331644	0.00106918623981265	0.302436601682449	0.0151140928454395	0.385169288004362	14396	17662	8832	7735	5998	4940	4409	3700	50	46	50	40	39	30	23046	24143	25880	26938	27469	28178	130	134	130	140	141	150
I9_ARTEMBTHR	70_80	FinnGen	M13_POLYARTHROPATHIES	0.0693999204089732	0.583719550894434	0.0359481750248927	0.700230765369499	0.886704805688135	0.841873361641635	0.715969209440109	0.46011965515643	0.715350089351144	0.587468409752422	0.51071813665427	0.346223209991922	0.922780847570397	0.204574646952066	0.959921125669335	0.23328232339086	0.0825298696782096	0.0150326571697819	3603	28843	2526	2059	1389	986	752	554	10	11	10	10	11	9	29765	30232	30902	31305	31539	31737	145	144	145	145	144	146
I9_ARTEMBTHR	70_80	FinnGen	M13_SOFTTISSUE	1.23175829144689	0.274640676990759	1.06631021268871	0.459563250522107	0.332015375230677	0.0526023038889143	0.284796086503674	0.365867900463436	0.293007335681156	0.418982019991342	0.388643195077547	0.289646537979946	1.52494894923529e-05	0.452860133652276	0.000273493889287778	0.272704024201426	0.392942359497022	0.855889894844913	8866	38695	5752	4763	3314	2527	2272	1907	32	26	24	17	15	13	41585	42574	44023	44810	45065	45430	192	198	200	207	209	211
I9_ARTEMBTHR	70_80	FinnGen	N14_GENITOURINARY	0.846292831425489	0.399408334563967	0.340861480703912	-0.0873957821088339	0.50422432820308	0.149103875400755	0.24576231320298	0.24878581623899	0.284608406988882	0.3732479198913	0.269665807491795	0.232728170804589	0.000574147547902287	0.108399099187597	0.231052998248516	0.814868984354804	0.0615099472152629	0.521731753162599	17535	19428	11985	9848	6810	5303	4379	3255	60	44	37	31	31	25	24784	26921	29959	31466	32390	33514	134	150	157	163	163	169
I9_ARTEMBTHR	70_80	FinnGen	N14_MALEGEN	-0.227374953292081	0.178531657174279	0.298312965028822	-0.312469360292585	0.463894668462886	0.175780386416105	0.464428353702304	0.313455617465829	0.325326699425192	0.463519959792239	0.302475836590694	0.262848456346614	0.62443094909923	0.568976433950673	0.359161354481844	0.500233262844627	0.125113663433012	0.503653798508608	9362	15428	6223	5367	4081	3314	2701	1939	27	26	26	22	25	19	18424	19280	20566	21333	21946	22708	116	117	117	121	118	124
I9_ARTEMBTHR	70_80	FinnGen	N14_PROSTHYPERPLA	0.0166030034336946	0.154174020713975	0.372136945171116	-0.733685839089452	0.472166890181531	0.000130964413996665	0.427492252177484	0.325564443604127	0.325555047067001	0.590222043640054	0.313264991951275	0.297564498455051	0.969019437381266	0.63581431256691	0.253003487443579	0.213842961505444	0.131748035315879	0.999648834181797	8579	15413	5842	5022	3786	3010	2416	1667	30	26	25	19	23	14	18016	18836	20072	20848	21442	22191	104	108	109	115	111	120
I9_ARTEMBTHR	70_80	FinnGen	NEURODIS	0.982797362740735	0.605724682591473	0.744148477261566	0.701925081902599	0.652385188784	0.326958054734109	0.280020601692179	0.27024320436266	0.286602441826727	0.317686873498868	0.309063189411775	0.270291431228936	0.000448557973230336	0.0249998019021081	0.00941930276939456	0.0271407714642798	0.0347854418516243	0.226413188003436	18871	8729	13323	10863	7603	5534	4255	3081	69	56	51	39	31	21	14122	16582	19842	21911	23190	24364	86	99	104	116	124	134
I9_ARTEMBTHR	70_80	FinnGen	PAIN	0.942113936972832	0.20449442051768	0.456890760923768	0.377508520117609	-0.0785329653016893	0.137962547899711	0.265720675971157	0.306562027996379	0.318651008268155	0.368036822006047	0.419989364159078	0.253548723099696	0.000391861823540286	0.504735571353275	0.151621331872098	0.305016165388113	0.851670052676867	0.586354510978752	13667	31056	9481	7819	5274	3854	3136	2383	42	29	25	23	20	18	35036	36698	39243	40663	41381	42134	164	177	181	183	186	188
I9_ARTEMBTHR	70_80	FinnGen	PNEUMONIA	1.62805561690018	1.22280884949626	0.767507259650695	0.520136752051593	0.5408814282617	0.360710272551108	0.235774651232535	0.243847997302312	0.366761943260485	0.509423699591172	0.508916209059737	0.41835250440516	5.01559764248492e-12	5.31340678954447e-07	0.0363797084270522	0.307240344511994	0.28786795244979	0.388568601425448	9820	48266	7942	4997	3161	1915	1340	813	51	32	15	9	9	6	49917	52862	54698	55944	56519	57046	176	195	212	218	218	221
I9_ARTEMBTHR	70_80	FinnGen	PULMONARYDG	1.42531339190105	1.12500751133778	0.896291913725855	0.70825672509868	0.44525809358174	0.338665149785091	0.210881228334675	0.200951676949791	0.245370785693111	0.299181218331166	0.321076408582135	0.247521834580041	1.39096755140752e-11	2.1634134870094e-08	0.000259390057026988	0.0179175881562097	0.165512893408111	0.171242179788909	18542	33062	13365	10048	7213	5100	3974	2797	94	68	46	31	24	20	37996	41313	44148	46261	47387	48564	149	175	197	212	219	223
I9_ARTEMBTHR	70_80	FinnGen	PULM_INFECTIONS	1.45457475248529	1.24042068180014	1.03818904458461	0.18632546335659	0.405148567237755	0.743566507039598	0.237312717650362	0.220802321461909	0.285932242386986	0.51020226571903	0.458070960301327	0.293679023374697	8.82340388856962e-10	1.93417356927151e-08	0.000282443544058379	0.714962709458008	0.376444264078836	0.0113445692606581	12415	43419	9584	6619	4454	2810	2021	1284	63	45	23	13	15	13	46029	48994	51159	52803	53592	54329	158	176	198	208	206	208
I9_ARTEMBTHR	70_80	FinnGen	PULM_PNEUMONIA_SEPSIS	1.64687891023655	1.241165400317	0.78541198317205	0.537470036550298	0.561850897415559	0.436599349264316	0.237861715360379	0.246116768533245	0.368279371505492	0.510524426504636	0.509980755738737	0.419761350735041	4.40052712431572e-12	4.5830349801065e-07	0.0329532296120573	0.292441715866431	0.270587768938141	0.298287281265737	9836	43287	7952	5003	3167	1917	1341	815	51	32	15	9	9	6	44967	47916	49752	51002	51578	52104	153	172	189	195	195	198
I9_ARTEMBTHR	70_80	FinnGen	R18_ABDOMI_PELVIC_PAIN	1.07547728550014	0.324826480622344	0.187087973069539	0.398766465553368	-16.0533311888032	0.47242510032872	0.317645617843706	0.365994808192332	0.457024392880947	0.45690661486439	1515.64888057686	0.264671065113608	0.00070976988341052	0.37480081410979	0.682274738907332	0.38279790543699	0.991549186765267	0.074269131595699	8155	39558	5653	4655	3162	2303	1890	1421	23	15	16	16	15	16	41855	42853	44346	45205	45618	46087	182	190	189	189	190	189
I9_ARTEMBTHR	70_80	FinnGen	R18_GENERAL_SYMPTOMS_SIGNS	1.30786246306016	0.341785012006453	0.50479797480603	-0.292474420499296	0.977622135651189	0.245796503802143	0.214817638385178	0.282716811675601	0.329412051689282	0.584634988436583	0.314885775835637	0.344600509818957	1.14154924679888e-09	0.226689499078826	0.125418556764723	0.616886089123901	0.00190479739371609	0.475672776324798	13267	41160	10300	7859	4587	2854	2040	1333	53	29	23	17	18	9	43895	46336	49608	51341	52155	52862	179	203	209	215	214	223
I9_ARTEMBTHR	70_80	FinnGen	R18_PAIN_THROAT_CHEST	1.21974502019676	-0.240015953790108	0.780207194745287	0.325516884605969	0.701536885839724	0.560451573538979	0.321631560730858	0.511183877726962	0.369028713678664	0.511163588105721	0.391634855958302	0.284132877090736	0.000149217978698675	0.638691143260362	0.0344966415901209	0.524245043061867	0.0732446057579381	0.0485527676432213	7399	34463	4938	4277	3019	2184	1837	1400	25	18	20	19	18	14	36747	37408	38666	39501	39848	40285	152	159	157	158	159	163
I9_ARTEMBTHR	70_80	FinnGen	R18_SYMPTOMS_SIGNS_ABNORMAL_CLINI_LABOR_FINDI_NOT_ELSEW_CLASSIFIED	1.41127723659541	0.871293938564946	0.543296057968834	0.388896476820955	0.549037224870177	0.512414829667916	0.230799974337544	0.230734463139791	0.273275074210995	0.309932379058566	0.272144044768614	0.215397816435126	9.67265989963647e-10	0.000159254491582254	0.0468014880172446	0.209559189948088	0.0436484889340954	0.0173633003421777	23912	12988	15645	13319	10103	7885	6545	5046	105	78	65	56	51	44	21038	23364	26580	28798	30138	31637	112	139	152	161	166	173
I9_ARTEMBTHR	70_80	FinnGen	R18_SYMPTOMS_SIGNS_INVOLVI_CIRCULATO_RESPI_SYSTEMS	1.09213497569699	0.247227331726009	0.64351105053503	0.66414823106383	0.559719942469768	0.239691507267032	0.246736804997884	0.294825791331829	0.285219504950334	0.317676306666293	0.304614138891361	0.242179680731723	9.5856238909203e-06	0.401719661493459	0.0240583711756375	0.0365599413518249	0.0661402504384821	0.322308102313273	14049	35098	9586	8032	5597	4058	3353	2591	54	40	38	32	26	20	39333	40887	43322	44861	45566	46328	174	188	190	196	202	208
I9_ARTEMBTHR	70_80	FinnGen	R18_SYMPTOMS_SIGNS_INVOLVI_DIGES_SYSTEM_ABDOMEN	0.932795760711977	0.461007821693183	0.419938466366258	0.533328664311395	-0.901576407848176	0.441148366703411	0.293960316697059	0.303262626644588	0.365488257848003	0.389050169658293	0.71270570171405	0.250722154085175	0.00150767064648372	0.128470679045484	0.250564489583865	0.170422330324518	0.205869469296529	0.0784907679942986	10962	39917	7891	6170	4030	2855	2327	1704	35	24	24	21	19	18	42764	44485	46625	47800	48328	48951	189	200	200	203	205	206
I9_ARTEMBTHR	70_80	FinnGen	R18_SYMPTOMS_SIGNS_INVOLVI_URINARY_SYSTEM	0.386622861988266	0.141059548215991	0.825235385571961	-0.338358168267104	0.287137861783307	0.563001894126912	0.420103512925202	0.389979471917956	0.347018490333153	0.71354729706336	0.508445820467468	0.344323318042215	0.357414020563258	0.717568612723464	0.0174033688595992	0.63536324911475	0.572253072513485	0.10202879425206	7015	48885	5366	4299	2716	1807	1313	803	22	17	14	10	8	9	50309	51376	52959	53868	54362	54872	203	208	211	215	217	216
I9_ARTEMBTHR	70_80	FinnGen	RHEUMA_ENDPOINTS	-0.0776020702949922	0.129474646654929	0.475676145773903	0.331854677591356	0.681808556575984	0.101208071614719	0.459070397108824	0.331321604733335	0.317132290325852	0.366917009107591	0.283632851934929	0.246925597512992	0.865763790177127	0.695958097000791	0.133632609844574	0.365761763559806	0.0162237844798264	0.681899302102017	11961	35355	7838	6905	5106	4000	3351	2520	31	34	35	29	28	19	39266	40199	41998	43104	43753	44584	181	178	177	183	184	193
I9_ARTEMBTHR	70_80	FinnGen	ST19_COMPLICATIO_SURGI_MEDICAL_CARE_NOT_ELSEW_CLASSIFIED	2.08682647203152	1.04646642342925	0.74390818223289	0.388453898610785	1.01038965019581	0.477628593248519	0.228573170368578	0.301762914194383	0.417562264089937	0.583949619867242	0.416929292054969	0.415536099945235	6.86283382813049e-20	0.000524653623505851	0.0748225932415546	0.505910959271681	0.0153756606078737	0.250379772976214	5544	49526	4021	3405	2264	1461	1083	706	42	22	13	8	10	6	50797	51413	52554	53357	53735	54112	210	230	239	244	242	246
I9_ARTEMBTHR	70_80	FinnGen	ST19_INJURY_POISO_CERTA_OTHER_CONSE_EXTER_CAUSES	1.15964769802663	1.01415983047233	0.126217136182345	0.11979871710916	0.452738628486608	0.192445954882186	0.241074304847748	0.212079375128732	0.337232341378263	0.372549302274685	0.290925973260461	0.228240781669074	1.50679007843427e-06	1.73574915266437e-06	0.70820082920522	0.747782464413405	0.119660844617084	0.399132945276997	16842	23466	11212	9389	6803	5157	4297	3357	66	49	33	28	33	25	28890	30713	33299	34945	35805	36745	140	157	173	178	173	181
I9_ARTEMBTHR	70_80	FinnGen	T2D	0.694696625734286	0.137813163435059	-0.0798631283664866	0.218530515629468	0.538433157234206	0.50424886485432	0.347909784712874	0.346579671810013	0.419027567335424	0.389797188486772	0.303141495089393	0.230988700487241	0.0458499224843182	0.690897224304288	0.848845583259385	0.575052388475826	0.0757036360281139	0.0290356405043985	9417	42197	5537	5303	4394	3587	3091	2429	26	21	23	23	26	22	45858	46092	47001	47808	48304	48966	193	198	196	196	193	197
I9_ARTEMBTHR	70_80	FinnGen	T2D_INCLAVO	0.609748774907395	0.0631888801149704	-0.152869951232412	0.143890225437641	0.552256368490562	0.479299303690416	0.347710035523174	0.346434895087464	0.418913863879717	0.389654204077852	0.292178014303091	0.23084197468398	0.0794968733229003	0.855270739275955	0.71517129550197	0.711921477836936	0.0587396887077997	0.0378653678078189	10189	41619	6108	5632	4651	3813	3297	2518	27	22	24	24	27	22	45479	45955	46936	47774	48290	49069	194	199	197	197	194	199
I9_ARTEMBTHR	70_80	FinnGen	T2D_WIDE	1.03853011019062	1.02740512910769	0.712814142589362	0.743273778990943	0.359627511874682	0.350254525841971	0.305439636359998	0.260949831768906	0.346845888838905	0.390047327857466	0.45699562592679	0.38834075369758	0.000673573393838776	8.24465148967792e-05	0.0398662408933721	0.0567022582816327	0.431317792334687	0.367096311154894	8229	42321	6002	4500	3199	2349	1753	1084	34	28	20	13	11	7	44338	45840	47141	47991	48587	49256	176	182	190	197	199	203
I9_ARTEMBTHR	70_80	FinnGen	VWXY20_ACCIDENTS	0.509112984319892	0.545434400489358	0.328520808928047	0.632106790192543	0.39145775651405	-0.299576817286356	0.285268004734615	0.234081686858829	0.304423024078377	0.304443082404176	0.315937256134422	0.327565602165504	0.0743127352320139	0.0198007170138392	0.280516908077822	0.0378687581370247	0.215332022871037	0.360425198756164	17281	34767	12387	10015	6643	4580	3567	2559	50	46	34	26	19	10	39429	41801	45173	47236	48249	49257	182	186	198	206	213	222
I9_ARTEMBTHR	70_80	FinnGen	VWXY20_EXTER_CAUSES_MORBIDI_MORTA	0.902323945302831	0.760176373235739	0.519773255829943	0.448208887664815	0.397678668579026	0.134898597753778	0.261767486000465	0.232115552060503	0.2985745305399	0.351213716958792	0.334383763631152	0.276805011069451	0.000566757045267894	0.00105665292717238	0.0817100016167932	0.201894949567096	0.234326272159705	0.626016269994337	16923	28616	11988	9835	6611	4575	3570	2587	55	46	33	25	24	15	33351	35504	38728	40764	41769	42752	145	154	167	175	176	185
I9_ARTEMBTHR	70_80	FinnGen	VWXY20_OTHER_EXTER_CAUSES_ACCIDENTAL_INJURY	0.515329435700179	0.603596649202534	0.268586772320411	0.573889846057485	0.334459320890298	-0.332197312153264	0.285090412855072	0.229596585200659	0.316453287727481	0.316470287337986	0.329867617499053	0.344023000140393	0.0706687752791378	0.00856503718058628	0.396025615841218	0.0697688702034662	0.310621005072911	0.334231711571641	16834	34740	12128	9762	6401	4384	3394	2431	50	45	31	24	17	9	39216	41582	44943	46960	47950	48913	180	185	199	206	213	221
I9_ARTEMBTHR	70_80	FinnGen	Z21_FACTO_INFLUENCI_HEALTH_STATUS_CONTACT_W_HEALTH_SERVI	0.428155092949374	0.220371543161664	-0.0321545031902308	0.0399198911210156	0.0582818454377317	0.47845173982453	0.240092331883411	0.21652679172172	0.262793888246079	0.283057245414489	0.268199079011733	0.188262677242967	0.0745385402337317	0.308793703626241	0.902616799653182	0.887845327755639	0.827968206808828	0.0110407894417999	24040	15227	16628	14322	10609	7926	6213	4280	71	64	54	58	51	43	22402	24708	28421	31104	32817	34750	166	173	183	179	186	194
I9_ARTEMBTHR	70_80	FinnGen	Z21_MEDICAL_OBSER_EVALU_SUSPECTED_DISEA_CONDI	0.32319947895186	0.265068283608119	-0.221513678060704	-0.607923198062125	0.573412907778608	0.311399912678759	0.422712023756685	0.349363295004357	0.510760964473058	0.714778697975461	0.391350241248455	0.36572225344847	0.444518413342235	0.448021158799522	0.66451107326123	0.395044116229604	0.142861805597165	0.394510772596184	7366	26273	5181	4442	3138	2225	1639	1100	21	23	17	15	14	8	28294	29033	30337	31250	31836	32375	143	141	147	149	150	156
I9_ARTEMBTHR	70_80	FinnGen	Z21_OTHER_SPECIAL_EXAM_INVES_PERSONS_WO_COMPLA_REPOR_DIAGNOSIS	-0.044143248251154	-0.223285633605254	0.0825430230104245	-0.08978803823709	0.0158485081600189	-0.436032151808294	0.423144370696701	0.369218865475996	0.369045601449027	0.459513458644594	0.421134911487434	0.41950622487953	0.916913854928338	0.545344175991329	0.823017057192799	0.845081335451387	0.969980413669008	0.298621645605019	11937	26511	8307	7239	5019	3606	2713	1840	27	24	20	14	11	6	29979	31047	33267	34680	35573	36446	135	138	142	148	151	156
I9_ARTEMBTHR	70_80	FinnGen	Z21_PERSONS_ENCOUNTERI_HEALTH_SERVI_EXAM_INVES	0.261121897551062	-0.0903532921728246	-0.06504878418663	0.000692069864296255	0.128290861726336	0.0299096137158864	0.296867068836808	0.277689433369205	0.306094011266634	0.332106429045373	0.294580496340121	0.241926363928519	0.379080376533797	0.744897021252198	0.83170727629492	0.998337305719568	0.663196938608132	0.901607395867248	18989	27051	12657	11132	8359	6301	5049	3604	45	45	40	37	31	20	33168	34693	37466	39524	40776	42221	170	170	175	178	184	195
I9_ARTEMBTHR	70_80	FinnGen	Z21_PERSONS_ENCOUNTERI_HEALTH_SERVI_OTH_CIRCUMSTANC1	0.530004197013253	0.628996030730671	-0.363711092528125	0.803815887286703	0.596953000307771	1.1856294619296	0.388753839281896	0.327939260823415	0.712421190064804	0.507428953255716	0.583401352617059	0.415010308410674	0.17277494538733	0.0551077136677832	0.609681478329027	0.113172003589655	0.306199732111288	0.00427844399496124	7472	46760	5902	4557	2388	1358	868	473	21	17	9	12	9	6	48097	49442	51611	52641	53131	53526	212	216	224	221	224	227
I9_ARTEMBTHR	70_80	FinnGen	Z21_PERSONS_W_POTEN_HEALTH_HAZARDS_RELATED_FAMILY_PERSONAL_HISTORY_CERTA_CONDI_INFLUENCI_HEALTH_STATUS	0.720184932916199	0.741047642148192	0.500729916797145	0.801280631820177	0.781264193014114	0.76281812554126	0.274984789342542	0.232372873018314	0.315549059494192	0.32982902020571	0.329351849997991	0.274168504671243	0.00881881640880028	0.00142743456764505	0.112545981246957	0.0151245940409517	0.0176860428124507	0.00539756703658936	13344	43663	10514	8684	5200	3206	2202	1245	50	40	31	27	21	15	46249	48079	51563	53557	54561	55518	194	204	213	217	223	229
I9_ARTEMBTHR	70_80	FinnGen	Z21_PRESENCE_CARDIAC_VASCULAR_IMPLANTNTS_GRAFTS	0.94157228375619	1.25942888069445	0.0920052287849538	0.922400681698296	0.823612951117792	0.848846655481797	0.421238856482027	0.294882860355649	0.586191408859231	0.458920063231342	0.458487242879666	0.368038289841784	0.0254012319146463	1.9464522012491e-05	0.875280909905009	0.0444377956189046	0.0724356145951258	0.0210878151414557	4182	42636	3064	2586	1905	1299	950	587	24	21	13	13	11	8	43563	44041	44722	45328	45677	46040	167	170	178	178	180	183
I9_ARTEMBTHR	70_80	FinnGen	Z21_PRESENCE_OTH_FUNCTIONAL_IMPLANTNTS	0.653569995023348	0.24554598695433	1.04715010818805	1.09966327449948	0.990098471893385	0.999853817431343	0.366533900720254	0.389580726649246	0.346576553531871	0.419305787275081	0.456988433180322	0.39015134839506	0.0745685182320356	0.528509648628062	0.00251599839467797	0.00872665922784872	0.0302674829073917	0.0103851815776015	7376	43269	6205	4951	2544	1484	946	444	25	19	20	16	11	7	44242	45496	47903	48963	49501	50003	173	179	178	182	187	191
I9_CEREBVASC	40_50	FinnGen	AB1_INFECT_PARASIT	1.33954178104933	0.88061593318046	1.21808287857225	-0.0822151320049264	0.467337971594346	0.815500783902713	0.458692914965616	0.457642677891728	0.457440454295003	1.00504548157309	0.713341773965559	0.339628303670177	0.00349643539106128	0.0543240730536003	0.00774882040469771	0.934803847941995	0.512378304753226	0.0163433352734938	1283	16428	894	734	512	361	301	243	16	12	9	7	8	9	16228	16388	16610	16761	16821	16879	573	577	580	582	581	580
I9_CEREBVASC	40_50	FinnGen	ASTHMA_EXCL	1.4627034124643	-0.64851795542275	1.13580768928975	-14.2630936125839	-0.00361196923211185	0.394479549166442	0.335352906159412	0.714616158047	0.348932443891854	823.497592062191	0.586023724542008	0.286283503077255	1.29065175786291e-05	0.364139644688032	0.00113355087020275	0.986181218588697	0.995082253299911	0.168223907277412	2494	14736	1703	1444	1072	806	711	564	22	14	15	9	11	13	14987	15246	15618	15884	15979	16126	518	526	525	531	529	527
I9_CEREBVASC	40_50	FinnGen	AUTOIMMUNE	-13.9797690060085	0.173133884318564	0.957052517464348	-0.387974639234101	-0.62859879409445	0.58272847249844	864.602195470034	0.585089179230873	0.456854741828563	1.00434723069139	1.00391074280401	0.339212659446656	0.987099551783748	0.767298624350432	0.0361823120352708	0.699277962914943	0.531216505327766	0.0858175218011099	1468	17341	1018	892	658	482	424	303	8	8	9	7	7	9	17192	17318	17552	17728	17786	17907	591	591	590	592	592	590
I9_CEREBVASC	40_50	FinnGen	CD2_BENIGN	0.768619486850144	-1.27512929652345	-0.921595402077892	-0.624018496403911	0.677352561271563	0.538096894329215	0.457196592271647	1.00405499597461	1.00408979617337	1.00399185925564	0.507298786474801	0.360465857416662	0.0927323232735314	0.204091920168902	0.358701790797733	0.534246090425682	0.181806239056344	0.135494296283721	1991	17718	1583	1308	841	600	429	272	10	7	11	13	12	8	17524	17799	18266	18507	18678	18835	592	595	591	589	590	594
I9_CEREBVASC	40_50	FinnGen	CD2_BENIGN_EXALLC	0.854681106609888	-1.20604969967736	-0.858268508834301	-0.561373057191928	0.742548889797073	0.571681723519345	0.459109115832646	1.00480911136244	1.00486118817818	1.00473668003135	0.508679299969225	0.361875553941193	0.0626583944159137	0.230031611588468	0.393040449205152	0.576348357927694	0.144356480580013	0.114158548215634	1991	15790	1583	1308	841	600	429	272	10	7	11	13	12	8	15740	16015	16482	16723	16894	17051	448	451	447	445	446	450
I9_CEREBVASC	40_50	FinnGen	CD2_NEOPLASM	0.810824499802923	-1.40433499943043	-0.362053962628358	-13.926354482145	-0.170224634922419	0.990385183013044	0.42004052175681	1.00447200173956	0.713530067159598	728.975282956456	0.71297483811679	0.260585183404844	0.0535636983502543	0.162088213037867	0.611865527527575	0.984758128791068	0.811297385082086	0.000144334671348273	2452	16168	1910	1559	1023	727	535	354	10	6	12	14	14	16	16182	16533	17069	17365	17557	17738	518	522	516	514	514	512
I9_CEREBVASC	40_50	FinnGen	COPD_EXCL	1.50085403107674	-0.61280210545064	1.17015239910726	-14.3167667891699	0.022948625624576	0.23394369546635	0.335658990538409	0.714707142107387	0.348919244906355	860.114517407919	0.586050516050842	0.309630678408748	7.77217334158437e-06	0.391214427373017	0.000797536906795489	0.986719675710355	0.968764338111595	0.449914711608874	2395	14614	1631	1386	1030	775	687	545	22	13	13	7	9	11	14840	15085	15441	15696	15784	15926	516	525	525	531	529	527
I9_CEREBVASC	40_50	FinnGen	DIABETES_FG	1.52408748740217	0.169433421520807	0.572683494152965	-12.5632202810421	0.172417859459072	1.76479854844831	0.456371934319209	0.712436777122351	0.712357296863331	616.10990142553	1.0032503649222	0.382585216478429	0.000839072303256156	0.812018847260954	0.421438949629376	0.983731303698517	0.863548180363457	3.97233250155873e-06	770	19840	629	543	349	209	148	75	9	7	6	8	8	7	19409	19495	19689	19829	19890	19963	563	565	566	564	564	565
I9_CEREBVASC	40_50	FinnGen	E4_ENDONUTRMET	0.95405017700476	0.360477375771779	0.734135653858964	-13.9275404440988	0.399075584561736	0.656824691005815	0.421230319575829	0.458154918939179	0.458001845055677	804.760340590334	0.584845693053095	0.360179812568559	0.0235179969734336	0.431397566267016	0.108954565886011	0.986192144135099	0.495011042268268	0.0682122369384973	2189	16293	1657	1361	921	629	489	312	16	11	10	10	11	8	16367	16663	17103	17395	17535	17712	442	447	448	448	447	450
I9_CEREBVASC	40_50	FinnGen	E4_THYROID_CTRL_EXCLUSION	-13.9648487190351	0.0753463459948879	0.851733649189617	-0.505793606395414	-0.0474014436035415	0.514154616965502	808.630463672026	0.585356110340378	0.457276346074722	1.0045462263478	0.712797485658549	0.339582400314133	0.986221415274826	0.897580145533108	0.0625152615337748	0.61460957464522	0.946979298881338	0.130005777335522	1664	16743	1162	1004	735	549	480	338	8	8	10	8	8	9	16659	16817	17086	17272	17341	17483	578	578	576	578	578	577
I9_CEREBVASC	40_50	FinnGen	F5_PSYCH	1.38179464900333	1.14128545580572	-0.488718364651306	-0.272089678343944	1.26643574134047	0.48419639729612	0.423755376269201	0.392659582233058	1.00549291040737	1.00542805365746	0.419291432927225	0.414409097906626	0.00111086244818616	0.00365436268282245	0.62693274861439	0.786682746899072	0.00252425353337388	0.242644669527575	1645	16853	1179	975	644	487	416	293	16	12	8	12	12	6	16739	16943	17274	17431	17502	17625	564	568	572	568	568	574
I9_CEREBVASC	40_50	FinnGen	FALLS	1.17022474295626	0.772751657063453	-0.637225559564915	0.2504554652738	-0.62293901804271	0.744969595373541	0.420845547983979	0.41927260533939	1.004568771897	0.713473163008926	1.00392460268123	0.340272831582287	0.00542499644566318	0.0653177823414667	0.525867137940498	0.725560604666094	0.534926161403896	0.0285728469516027	1732	18488	1311	1028	662	481	386	266	12	11	9	11	10	9	18299	18582	18948	19129	19224	19344	598	599	601	599	600	601
I9_CEREBVASC	40_50	FinnGen	G6_NERPLEX	0.956558071540182	0.508852804150288	0.776697097258065	0.66818995876886	-0.246032523150915	0.799017741218466	0.585007673182872	0.584385206832254	0.584431238161275	0.712747405925219	1.00356471072053	0.38325993725236	0.102023777880009	0.383891245751311	0.183854754407022	0.348509167105532	0.806333627919226	0.0370880690846163	1083	19592	796	656	474	339	277	198	11	11	11	9	7	7	19229	19369	19551	19686	19748	19827	639	639	639	641	643	643
I9_CEREBVASC	40_50	FinnGen	G6_NEURO	1.58743518618285	-0.148934996809673	0.236035591152457	0.541834510481386	0.989685858241375	0.851241359132505	0.321804791308847	0.587215619256791	0.58720029634662	0.587229166173626	0.420542956690843	0.287492602518662	8.10120546210033e-07	0.799782076453454	0.687707749240879	0.356165200218064	0.0186049828137453	0.00306725885520755	2674	15895	2016	1658	1074	740	607	430	20	15	19	18	16	13	16047	16405	16989	17323	17456	17633	486	491	487	488	490	493
I9_CEREBVASC	40_50	FinnGen	H7_EYE_ADNEXA	1.24565323282454	0.44656675450892	-14.0612618103567	0.0566012205089604	0.291840254706691	0.332101684090827	0.390485594007337	0.457245076839807	745.517306581981	0.713273304595701	0.584172335235339	0.359447387407717	0.00142267513945196	0.328744243414901	0.98495192740727	0.93675091014813	0.617371519147738	0.355526442571536	1934	16839	1391	1173	809	603	489	356	16	11	7	10	9	8	16847	17065	17429	17635	17749	17882	519	524	528	525	526	527
I9_CEREBVASC	40_50	FinnGen	ILD_DIFF_DG	1.49673459955951	-0.615362311331113	1.17005211665547	-14.3136193164229	0.0228759871550461	0.239726065520663	0.335611151737668	0.714691455309025	0.348922417234057	858.721037864516	0.58605161298061	0.309667461626065	8.20635626763446e-06	0.38922804937993	0.000798453575113795	0.986701051296434	0.96886321520877	0.438847820470995	2398	14610	1634	1388	1030	775	687	545	22	13	13	7	9	11	14837	15083	15441	15696	15784	15926	515	524	524	530	528	526
I9_CEREBVASC	40_50	FinnGen	K11_GIDISEASES	0.876866713382267	-0.150512178931211	0.393521303797581	-0.98647225057568	0.186601904538123	0.350451225479946	0.397084975713013	0.513058183377929	0.461499507419734	1.00664861020918	0.511559530816719	0.277413247590001	0.0272261811910748	0.769244865873931	0.393824881007848	0.327107394511477	0.715282612747416	0.206487770800761	3102	12762	2215	1886	1304	991	834	597	17	11	15	16	18	14	13250	13579	14161	14474	14631	14868	382	388	384	383	381	385
I9_CEREBVASC	40_50	FinnGen	KRA_PSY_ANYMENTAL	1.37800882468737	1.2702484826934	-0.510553381876117	-0.284612318845102	1.06468153004026	0.651389320969993	0.423655547600313	0.369143741766261	1.00547514499058	1.00539521513261	0.457189450217787	0.384578926618785	0.00114328906546759	0.000579424256715833	0.611612371739	0.777111668810669	0.0198721283618615	0.0903084667847933	1628	16902	1161	963	648	485	418	290	15	12	7	11	11	7	16772	16970	17285	17448	17515	17643	582	585	590	586	586	590
I9_CEREBVASC	40_50	FinnGen	M13_ARTHROPATHIES	0.181564723277824	-0.720858628350126	0.659033768271274	-0.193927745700141	0.329463820911715	-0.0656982208250479	0.58576685092489	0.713270408729442	0.418375033403144	0.713074803582021	0.507512416535208	0.382925970038831	0.756590816198196	0.312189419917932	0.115205094198208	0.785652859831832	0.516225971916948	0.863776390554796	2146	16446	1580	1340	935	700	567	398	13	11	16	12	10	7	16481	16721	17126	17361	17494	17663	518	520	515	519	521	524
I9_CEREBVASC	40_50	FinnGen	M13_MUSCULOSKELETAL	0.943473344494999	0.336358795312255	-0.116419980025043	0.363536461742916	0.320972064045922	-0.109900696460568	0.355503242724331	0.372219182488688	0.51339816379743	0.462073122440158	0.422659964050426	0.311308556837653	0.00795652218896714	0.366176842795813	0.820607623653643	0.431427679982761	0.447607530400923	0.724067306625283	3861	11921	2737	2361	1733	1312	1104	786	25	18	20	19	14	11	12667	13043	13671	14092	14300	14618	353	360	358	359	364	367
I9_CEREBVASC	40_50	FinnGen	M13_OTHERJOINT	-0.495538352693779	-1.01800215472814	0.325930860423965	-0.595994739958003	-0.118979841211098	0.00377155192325581	1.00556018165622	1.00491724221911	0.585537411120915	1.00474217908323	0.712915268140199	0.413447166458808	0.622155108788187	0.311050184987162	0.577776551165295	0.553059514273577	0.867455043085908	0.992721630334783	1535	15591	1095	935	679	537	448	315	7	6	9	8	7	6	15550	15710	15966	16108	16197	16330	474	475	472	473	474	475
I9_CEREBVASC	40_50	FinnGen	M13_SOFTTISSUE	0.382182989122167	0.1857870131222	0.0614933088382565	0.360651124384018	0.241173564627161	0.388014477768036	0.509360005534116	0.456155422312397	0.584400498690099	0.584133936970773	0.583590522284242	0.383381849698698	0.453062012019382	0.68379585791744	0.916197590932166	0.536963209755469	0.67941745666106	0.31149808912489	2337	17332	1831	1468	917	643	495	298	15	14	12	11	8	7	17241	17604	18155	18429	18577	18774	582	583	585	586	589	590
I9_CEREBVASC	40_50	FinnGen	N14_GENITOURINARY	0.734839936103703	0.635988837487498	0.689171909779468	0.273575215425651	-0.3416431813712	0.127434666232121	0.426517560838315	0.372612743186225	0.42474813943795	0.589619045008164	0.716488821633151	0.329766452695029	0.0849096506782821	0.0878525424101686	0.104687239956704	0.642657492661731	0.633483363590803	0.699171463426271	3332	11888	2408	1977	1241	907	766	621	21	16	12	10	9	10	12348	12779	13515	13849	13990	14135	443	448	452	454	455	454
I9_CEREBVASC	40_50	FinnGen	PAIN	0.953102044005005	0.11608149420116	-1.21273052232233	-0.981781174952903	0.508454060064035	0.0944983321519278	0.395246727932872	0.460745150031745	1.00600402165663	1.00643243402223	0.421556303717471	0.311257546451333	0.0158909587675294	0.801085157614184	0.228013147541979	0.329309180631694	0.227765215006821	0.761431327110461	3096	12874	2119	1839	1325	1032	927	695	16	10	9	11	14	11	13349	13629	14143	14436	14541	14773	486	492	493	491	488	491
I9_CEREBVASC	40_50	FinnGen	PULMONARYDG	1.50548214400209	-0.615257711150092	1.16525274404177	-14.3005975642374	0.0254334436776146	0.423694103392186	0.335636160026884	0.714748317681058	0.349091407597304	853.600340413706	0.586045906972882	0.286428239876137	7.27572289815649e-06	0.389346386716074	0.000843962553273142	0.986633449245824	0.965383968094167	0.139078053710849	2414	14690	1640	1401	1045	784	693	552	22	14	15	9	11	13	14923	15162	15518	15779	15870	16011	519	527	526	532	530	528
I9_CEREBVASC	40_50	FinnGen	R18_GENERAL_SYMPTOMS_SIGNS	2.34064047436416	1.39710174141328	0.82067463306518	0.75519483098026	0.829681503835352	0.99494997724653	0.287705869675654	0.3675704110879	0.58608761524952	0.714522587853335	0.584913263575976	0.340586985694869	4.10131340352408e-16	0.000144166152570981	0.16143568430706	0.290547066691144	0.15605379741753	0.0034859628681088	1577	17915	1154	932	586	386	335	256	27	14	7	7	9	9	17741	17963	18309	18509	18560	18639	570	583	590	590	588	588
I9_CEREBVASC	40_50	FinnGen	R18_SYMPTOMS_SIGNS_ABNORMAL_CLINI_LABOR_FINDI_NOT_ELSEW_CLASSIFIED	1.75668031270006	0.543544590634535	-0.0292335448799004	0.175974580357597	1.01049768140071	0.395147021672143	0.303987856790137	0.402038740444716	0.593046550754021	0.593275241016342	0.357388092887829	0.265274129552253	7.52422298683339e-09	0.176384693912191	0.960685124361541	0.766760142664945	0.00469200475385523	0.136334720066543	3777	10191	2592	2257	1654	1281	1117	864	29	19	15	17	19	16	11031	11366	11969	12342	12506	12759	316	326	330	328	326	329
I9_CEREBVASC	40_50	FinnGen	R18_SYMPTOMS_SIGNS_INVOLVI_CIRCULATO_RESPI_SYSTEMS	0.687962548922602	0.222776188237625	0.329078234779887	-14.0240452370711	0.0751314051459829	0.421801886436036	0.510149669040548	0.50919488721613	0.585025331299379	874.263161770289	0.71287362983209	0.41431109257869	0.177481415860972	0.6617438989685	0.573773673597575	0.98720169187996	0.916064510511521	0.308639882561272	1932	17801	1475	1205	788	534	416	276	10	9	8	6	7	6	17700	17970	18387	18641	18759	18899	548	549	550	552	551	552
I9_CEREBVASC	40_50	FinnGen	R18_SYMPTOMS_SIGNS_INVOLVI_DIGES_SYSTEM_ABDOMEN	0.880066524722874	0.092027947255945	0.0121391986566237	-0.494629896786607	0.348345358066799	-0.0281950813708138	0.511153570279079	0.586819758855757	0.714523014844935	1.00536513146035	0.585508070771448	0.414246389891976	0.0851191180531428	0.875382851986817	0.986445204603036	0.622726197862573	0.55187994037837	0.945735043044664	1827	15947	1233	1075	761	593	520	410	10	7	6	7	8	6	15952	16110	16424	16592	16665	16775	579	582	583	582	581	583
I9_CEREBVASC	40_50	FinnGen	ST19_INJURI_KNEE_LOWER_LEG	-0.408855396872781	0.508238548010601	1.00824140111799	0.237414821810603	-0.760753329920646	0.590491972716516	1.00510080829863	0.508700933913364	0.456652007581914	0.71285317071985	1.00342057682593	0.339476965591949	0.684169219110432	0.317750588441046	0.0272513313366662	0.739097522232259	0.448355212794102	0.0819614568568351	1366	19009	969	804	552	454	388	278	11	11	11	10	8	9	18736	18901	19153	19251	19317	19427	659	659	659	660	662	661
I9_CEREBVASC	40_50	FinnGen	ST19_INJURY_POISO_CERTA_OTHER_CONSE_EXTER_CAUSES	1.18376974578563	0.14924870982606	-0.0559537651023163	-0.953900994093399	-0.528664584383581	0.545045384027366	0.361439770011115	0.46541575629882	0.59097851982394	1.00800632147579	0.717112727075436	0.24915239967696	0.00105605590966253	0.748454232170251	0.924569113368038	0.343983143403627	0.460993032942022	0.028698870505816	3298	11094	2354	1976	1394	1037	904	659	17	11	11	11	15	18	11630	12008	12590	12947	13080	13325	391	397	397	397	393	390
I9_CEREBVASC	40_50	FinnGen	VWXY20_ACCIDENTS	0.779260358599211	0.585911798045883	0.52274717867105	0.727124574971817	-0.5847545716746	0.531120685165052	0.393239763784089	0.348525833649224	0.420516121295981	0.420593355716983	0.713468842074317	0.286703062145497	0.0475193438327127	0.0927406957089039	0.213827841784011	0.0838437121149752	0.412447763449694	0.0639524250249671	3249	15557	2413	1957	1294	955	778	521	23	22	18	17	13	13	15825	16281	16944	17283	17460	17717	545	546	550	551	555	555
I9_CEREBVASC	40_50	FinnGen	VWXY20_EXTER_CAUSES_MORBIDI_MORTA	1.04399136399144	0.466383837835452	0.836277406296378	0.219450564353493	-0.389573188744595	0.638222949361467	0.37470341219306	0.395422064982174	0.394945677670806	0.588665265700733	0.715263866538705	0.287529442180891	0.00533331545512673	0.238215730778572	0.0342217429886581	0.709302166713068	0.585989716231614	0.0264405925968935	3153	12972	2364	1935	1264	897	720	477	23	20	16	12	11	13	13290	13719	14390	14757	14934	15177	448	451	455	459	460	458
I9_CEREBVASC	40_50	FinnGen	VWXY20_OTHER_EXTER_CAUSES_ACCIDENTAL_INJURY	1.05073971946758	0.62224995527658	0.559398864821808	0.771180419814797	-0.533966515380289	0.6361321381257	0.35094967244086	0.348522524533213	0.420555312370347	0.420624288713052	0.713467346468	0.286883480745433	0.00275355201452057	0.0741974632294491	0.183471034927591	0.0667403346999266	0.454212538798603	0.0265965531991928	3107	15494	2319	1875	1235	896	732	473	25	22	18	17	13	13	15714	16158	16798	17137	17301	17560	543	546	550	551	555	555
I9_CEREBVASC	40_50	FinnGen	Z21_FACTO_INFLUENCI_HEALTH_STATUS_CONTACT_W_HEALTH_SERVI	0.536915989032301	0.991262263958778	0.855902071331779	-0.0164637711394346	0.708771567996327	0.286943295594569	0.521405367033728	0.333606934745032	0.381996544440491	0.596853132822467	0.362513894273636	0.220664073385161	0.30312844711921	0.00296495701238529	0.0250518925344275	0.977993710010319	0.0505645454223854	0.193476741516989	4197	7415	2210	2079	1741	1627	1651	1599	27	27	23	30	30	26	9018	9149	9487	9601	9577	9629	357	357	361	354	354	358
I9_CEREBVASC	40_50	FinnGen	Z21_MEDICAL_OBSER_EVALU_SUSPECTED_DISEA_CONDI	1.31803927802478	1.4534137993481	1.05323388100229	-13.141482784184	1.1439494139886	1.15427709127725	0.515696932771448	0.396235067577627	0.590026579337039	804.233008098038	0.587651945713953	0.417075967823966	0.0105931561759861	0.000244398327790912	0.0742513006157342	0.986962833509353	0.0515773725372484	0.00564800057108115	1100	11451	808	640	407	296	234	162	16	15	9	9	9	6	11340	11508	11741	11852	11914	11986	387	388	394	394	394	397
I9_CEREBVASC	40_50	FinnGen	Z21_PERSONS_ENCOUNTERI_HEALTH_SERVI_EXAM_INVES	0.29169142700012	0.695030878028851	0.588654886105149	-0.47472174327076	0.705717160052	0.199410629521422	0.513146844404106	0.336045050158125	0.394437807005655	0.716424437165792	0.36971244795789	0.288349331126987	0.569738571337464	0.0386149257834063	0.135597036464124	0.507569859977466	0.0562843926489361	0.48921419836836	3678	12975	2469	2156	1626	1302	1113	851	26	26	20	21	19	13	13683	13996	14526	14850	15039	15301	475	475	481	480	482	488
I9_CEREBVASC	50_60	FinnGen	AB1_INFECT_PARASIT	1.21423200887611	0.686286884707767	0.855902332360888	0.246870586798112	-0.158435921291982	0.274010130850223	0.265872495365761	0.283428906782414	0.321645157806542	0.503682314269115	0.580255841238718	0.279007565082813	4.94822145471593e-06	0.0154620354240107	0.00779056714454748	0.624040823075356	0.784818670538863	0.326056233204356	2097	24041	1582	1243	768	549	403	289	39	27	20	15	12	13	23076	23415	23890	24109	24255	24369	1441	1453	1460	1465	1468	1467
I9_CEREBVASC	50_60	FinnGen	ASTHMA_EXCL	0.439624963133328	0.649767702632742	0.212150728777848	0.352522830672446	-0.279974481266166	-0.22438597687842	0.308336216488265	0.226232713344083	0.33880782881084	0.358699537478703	0.450879387613092	0.29117028615647	0.1539268434974	0.00407726957618349	0.531204544485239	0.325715591068386	0.534631171019428	0.440923383959023	3606	21802	2588	2082	1375	1012	815	616	49	39	24	22	15	12	21457	21963	22670	23033	23230	23429	1314	1324	1339	1341	1348	1351
I9_CEREBVASC	50_60	FinnGen	AUTOIMMUNE	0.178837217769061	0.510006703145357	-0.275351622240102	-0.307396708981604	0.0550054193202338	0.477919363148667	0.451540627224446	0.294499372118149	0.503336289393023	0.580274277604149	0.450421793923908	0.245106155084361	0.692060705553756	0.0833135989443064	0.584342327397595	0.596289565683762	0.902804141231042	0.0511944248818577	2209	24626	1544	1403	1021	781	581	400	23	21	16	16	16	17	23768	23909	24291	24531	24731	24912	1500	1502	1507	1507	1507	1506
I9_CEREBVASC	50_60	FinnGen	C3_CANCER_WIDE	0.3763994036661	0.0568078763792434	0.286796378911226	0.564230676964883	0.551381147331226	0.418370690283779	0.38185506854612	0.381380671419177	0.450044302710976	0.502608389419614	0.502292637633131	0.409347100738594	0.324274098823166	0.881590551630977	0.52395384195034	0.26160530277816	0.27232288386726	0.306760142826803	1785	26869	1501	1140	620	376	240	128	18	15	15	12	9	6	25576	25937	26457	26701	26837	26949	1559	1562	1562	1565	1568	1571
I9_CEREBVASC	50_60	FinnGen	C3_CANCER_WIDE_EXALLC	0.376292530120344	0.0566740177293946	0.286636059211217	0.564054215933306	0.551193890283319	0.418145144600718	0.381855091430775	0.381380678581373	0.450044294909561	0.502608384342465	0.502292671133807	0.409347214156532	0.324411527251602	0.881867516548017	0.524185860786273	0.2617545040889	0.27248578767043	0.307021119644819	1785	26867	1501	1140	620	376	240	128	18	15	15	12	9	6	25574	25935	26455	26699	26835	26947	1559	1562	1562	1565	1568	1571
I9_CEREBVASC	50_60	FinnGen	CD2_BENIGN	0.413307877206615	0.129753485206779	-0.0939090744258134	0.273641040914301	-0.513677064548237	0.0260189206547153	0.339273980979691	0.321627021747098	0.412462028391991	0.382562193911969	0.503230599124888	0.239223131500091	0.22314314936328	0.686633073835356	0.819895549959137	0.474432887465023	0.307368726617584	0.913389492602722	2884	23825	1952	1626	1151	896	774	578	24	22	20	21	18	18	23200	23526	24001	24256	24378	24574	1533	1535	1537	1536	1539	1539
I9_CEREBVASC	50_60	FinnGen	CD2_BENIGN_EXALLC	0.403271793978788	0.121216762975563	-0.10349217111262	0.264150746758098	-0.521643120923355	0.00111794099463548	0.340477365101191	0.322663767981601	0.413272127614098	0.383443853026273	0.503874419530469	0.240048938098573	0.236242671582737	0.707158406161066	0.802261507489145	0.490892310933402	0.300545568867903	0.996284155046871	2884	19228	1952	1626	1151	896	774	578	24	22	20	21	18	18	19016	19342	19817	20072	20194	20390	1120	1122	1124	1123	1126	1126
I9_CEREBVASC	50_60	FinnGen	CD2_NEOPLASM	0.392606444317537	0.349686360884483	0.131911346393262	0.295170292434553	-0.0338844540799416	0.0790720466843972	0.284590357833826	0.24319784163444	0.32201121487452	0.339016328542078	0.358536884138005	0.21769509216365	0.167725440323653	0.150471549588046	0.682063961185122	0.38393606197645	0.924705959613235	0.716437682459258	4006	20499	2855	2315	1537	1156	968	692	41	38	32	30	25	22	20347	20887	21665	22046	22234	22510	1262	1265	1271	1273	1278	1281
I9_CEREBVASC	50_60	FinnGen	COPD_EXCL	0.36538989990842	0.571218856216542	0.116968707072765	-0.101459975995434	-0.259389756943709	-0.540706905373476	0.322803432638321	0.237086930805753	0.358665229478711	0.451277380259583	0.45085312424301	0.335276130739587	0.257665153870583	0.0159821720344318	0.744331873056897	0.822112763622235	0.565067492533382	0.106805104575873	3475	21640	2510	2013	1330	975	784	592	43	34	18	16	12	9	21263	21760	22443	22798	22989	23181	1299	1308	1324	1326	1330	1333
I9_CEREBVASC	50_60	FinnGen	DIABETES_FG	0.0731594223769553	0.577915645396911	0.224769652579855	0.289146651966903	0.243709057841014	-0.0741376095144761	0.412251329100829	0.255498207155894	0.381562805712996	0.450301799131246	0.449948906258301	0.409672144163122	0.859144602259639	0.0237025542919237	0.555810008833687	0.520796913631399	0.588068471902946	0.856392576827603	2036	26921	1621	1428	882	560	377	221	34	30	19	13	9	6	25880	26073	26619	26941	27124	27280	1422	1426	1437	1443	1447	1450
I9_CEREBVASC	50_60	FinnGen	E4_DIABETES	0.370278345275218	0.587262902416815	0.235689505084696	0.63835087790814	0.26031004162802	-0.0637527208818115	0.358175966968921	0.255533807254106	0.381586086901195	0.381617129827882	0.449961358454714	0.409666901046773	0.301234853605699	0.0215514981444577	0.536801138700748	0.0943760964163585	0.562915503739885	0.876331870924414	2019	26897	1604	1415	873	552	371	219	37	31	21	15	9	6	25856	26045	26587	26908	27089	27241	1419	1425	1435	1441	1447	1450
I9_CEREBVASC	50_60	FinnGen	E4_DM2	0.33593664779174	0.607403419575516	0.176732516867308	0.557453165875599	0.509140007105342	0.0954188885851113	0.358122488960841	0.24819185295528	0.381549390074935	0.381584615732803	0.381161141589613	0.355161910743357	0.348218934882859	0.0143925352948986	0.643223196399954	0.144045619434044	0.181627558937081	0.788188974580613	2106	26924	1657	1468	919	593	399	246	38	33	24	21	15	8	25902	26091	26640	26966	27160	27313	1433	1438	1447	1450	1456	1463
I9_CEREBVASC	50_60	FinnGen	E4_ENDONUTRMET	0.407861973870289	0.6628652416526	0.489757112457459	0.551245629846075	0.244852851377563	0.0607500638864518	0.284652220155366	0.201701974126521	0.265062911600583	0.307503757891118	0.338059940604041	0.27001506660467	0.151902676778653	0.0010149131381991	0.064645551558672	0.073029416935082	0.468888773480684	0.821988857115753	4175	21470	3201	2706	1769	1198	856	556	64	57	37	27	19	14	21295	21790	22727	23298	23640	23940	1085	1092	1112	1122	1130	1135
I9_CEREBVASC	50_60	FinnGen	E4_HYTHYNAS	0.157682372487247	0.247433188452188	0.400046457874445	-0.220274994054593	0.113519376428331	0.182754855184614	0.580437979751114	0.412050741991143	0.450804401941216	0.709417322738339	0.579851767356383	0.410358826364393	0.785882677455156	0.548178367786666	0.374860441760422	0.756179778441375	0.84478776788899	0.656064107139374	1303	27236	899	871	651	485	346	229	13	13	10	8	8	6	25924	25952	26172	26338	26477	26594	1703	1703	1706	1708	1708	1710
I9_CEREBVASC	50_60	FinnGen	E4_PCOS_CONSORTIUM_EXCLUSIONS	0.456307548083734	0.0197023147250811	-0.938410111881167	-12.7606670139681	0.347378545678644	0.0788662947516411	0.582211807713093	0.581452971762865	1.00251717381351	378.347992696973	0.451465054172952	0.305202842246867	0.433187781513246	0.972969155236702	0.349245436100426	0.97309458642254	0.441627846282182	0.796093462339859	1237	27456	745	651	516	467	448	332	7	9	8	13	15	11	26146	26240	26375	26424	26443	26559	1795	1793	1794	1789	1787	1791
I9_CEREBVASC	50_60	FinnGen	E4_THYROID	-0.397850905995924	-0.0557648360349027	0.452691385106699	-0.348299744705326	-0.0236547859251237	0.116810058177365	0.709607236326003	0.450665175264651	0.412038134637796	0.709326573675294	0.579760024043378	0.379920838481508	0.575026925930032	0.901521970210727	0.271914735442947	0.62340610957957	0.96745454601163	0.758494071735592	1495	27352	1055	988	725	534	382	260	12	14	12	9	8	7	26066	26133	26396	26587	26739	26861	1714	1712	1714	1717	1718	1719
I9_CEREBVASC	50_60	FinnGen	E4_THYROID_CTRL_EXCLUSION	-0.176980964100549	0.218065281625125	-0.150599535935392	-0.102624551719953	-0.0365346729514587	0.44472241363968	0.503992043200263	0.321707569346102	0.451034416330702	0.50347975452677	0.450521103746175	0.232128002930734	0.725469629453631	0.497875072234913	0.73845645141722	0.838485924055131	0.935366995050013	0.0553842027176399	2506	23688	1778	1578	1130	848	634	448	22	22	19	18	16	19	22932	23132	23580	23862	24076	24262	1462	1462	1465	1466	1468	1465
I9_CEREBVASC	50_60	FinnGen	F5_ADO	-0.208460896824655	0.839496710985729	0.0798148296864646	0.340630695505214	-0.291418476193059	-0.0453286818192503	0.709617990142732	0.337855518492705	0.579868062703734	0.579987924368261	0.708866153134167	0.40940848404375	0.768937516073361	0.0129631437488713	0.890522501803014	0.556997856059515	0.680995485581933	0.911840372206475	1226	27517	842	723	472	356	289	224	17	17	8	9	7	6	26129	26248	26499	26615	26682	26747	1755	1755	1764	1763	1765	1766
I9_CEREBVASC	50_60	FinnGen	F5_MOOD	-0.215378510567325	0.828805858792782	-0.339892184794431	0.33012046477645	-0.296020076259942	0.108245176826234	0.709600516998898	0.337879148589256	0.709169614417891	0.57997684678815	0.708857269696365	0.379211811099472	0.761493005012056	0.0141683968519005	0.631738072169548	0.569223177614843	0.676238275880044	0.775301091745089	1233	27561	845	728	478	359	290	223	16	16	7	9	8	7	26173	26290	26540	26659	26728	26795	1760	1760	1769	1767	1768	1769
I9_CEREBVASC	50_60	FinnGen	F5_PSYCH	0.885035625524026	0.880846373748794	0.17962696541526	0.459840665287888	-0.217496270105561	0.494591416951403	0.322366596257247	0.264654872948974	0.450861363063905	0.450893760994562	0.579868470245463	0.260511516686423	0.00604312575147116	0.000873829805938727	0.690329148831107	0.307803116137876	0.707601991244649	0.0576250433115183	2054	24630	1471	1205	758	543	426	339	32	27	18	17	14	15	23709	23975	24422	24637	24754	24841	1472	1477	1486	1487	1490	1489
I9_CEREBVASC	50_60	FinnGen	FALLS	0.88941158006637	0.373112628898723	0.314871079044032	0.264325623322261	-0.770870514817676	0.0509245679784897	0.265191573907162	0.282888852556672	0.357830251451865	0.450761940042573	0.709253460579123	0.33546632293514	0.000796968343549524	0.187190110919593	0.378888895728367	0.557608500562661	0.277091645025274	0.879342847839358	2813	25802	2119	1661	1017	655	464	379	38	28	18	12	10	9	24901	25359	26003	26365	26556	26641	1557	1567	1577	1583	1585	1586
I9_CEREBVASC	50_60	FinnGen	FG_OTHHEART	2.07666572028009	1.76055174390903	1.10002036059019	1.517970111722	1.57873871362222	1.24764751164518	0.30892957601036	0.295137192881005	0.510096856399573	0.510254177405775	0.457190025508619	0.382066933888301	1.79083280282721e-11	2.44337817004467e-09	0.0310451805402007	0.00293056064211859	0.000554112361171044	0.0010926298860125	1314	18239	1063	850	497	323	223	138	31	22	14	13	12	7	18024	18237	18590	18764	18864	18949	435	444	452	453	454	459
I9_CEREBVASC	50_60	FinnGen	G6_EPIPAROX	1.39843593462383	0.433356840782284	0.0759454176423946	-0.647631641505952	0.382247787594592	0.197270888784042	0.2019299261403	0.264363027707133	0.412125368509078	0.709332535981541	0.411610550071282	0.318040249198447	4.34891010715768e-12	0.101161403267145	0.853795792512208	0.361234358820771	0.35306338442049	0.535079911229619	3046	24895	2377	1909	1088	660	482	320	52	30	17	14	12	10	23986	24454	25275	25703	25881	26043	1526	1548	1561	1564	1566	1568
I9_CEREBVASC	50_60	FinnGen	G6_NERPLEX	-0.218311277241549	0.526111303289453	-0.340020962195398	0.619352164969921	-1.30000276477823	0.216131348446221	0.580401681349939	0.321029172729577	0.57989645547756	0.411872893442362	1.00126034906946	0.317787033626884	0.706814113566734	0.101249276691234	0.55764187171592	0.132646811986248	0.194161469653508	0.496432404329272	1737	27311	1248	1083	719	540	417	283	15	15	11	13	7	10	26070	26235	26599	26778	26901	27035	1715	1715	1719	1717	1723	1720
I9_CEREBVASC	50_60	FinnGen	G6_NEURO	1.26499518238129	0.511260345467764	0.393182174704938	0.410026691103595	0.197797808699579	0.126792989077356	0.197527916954162	0.227014106994459	0.295312724244016	0.339134465915593	0.358404541386766	0.245253051178497	1.51225587139319e-10	0.0243154314585056	0.183054296111661	0.226647980827427	0.581027684373864	0.60516423780698	4310	21372	3213	2668	1676	1156	865	605	67	43	32	27	18	17	21179	21724	22716	23236	23527	23787	1223	1247	1258	1263	1272	1273
I9_CEREBVASC	50_60	FinnGen	H7_EYE_ADNEXA	0.635461941555559	0.460944694162129	0.262701291685907	-0.465404260232783	0.391457187094776	0.0404930184760721	0.265078459561225	0.24232251810367	0.338171621904825	0.580189415509265	0.357701206165944	0.279582940890708	0.0165182060106221	0.0571456598807645	0.437260068091572	0.422460891088567	0.273793081351575	0.884842211584882	3501	23181	2722	2139	1257	838	628	447	42	33	24	17	16	13	22723	23306	24188	24607	24817	24998	1195	1204	1213	1220	1221	1224
I9_CEREBVASC	50_60	FinnGen	H8_EAR_MASTOID	0.8426606336782	-0.272258708365843	0.143053219893631	-12.9880815635174	0.449929902793596	-0.0937809068282027	0.321080397041439	0.450191780821622	0.45025448568653	377.645140131976	0.449861846620105	0.379183624737949	0.00867880932453139	0.545337401827345	0.750700094158997	0.972564330707935	0.317237301583689	0.804658106674576	1797	27196	1387	1113	713	487	345	241	22	14	11	8	11	7	26003	26277	26677	26903	27045	27149	1581	1589	1592	1595	1592	1596
I9_CEREBVASC	50_60	FinnGen	HYPOTHYROIDISM	2.12348976326169	2.11987867974247	2.28214823049514	1.66622674831823	1.89889088842044	1.7760622882782	0.634828632372524	0.477603054394214	0.514215083918295	0.752044395984138	0.62368262811744	0.447322242672303	0.00082288184069805	9.05549299640332e-06	9.07480388217407e-06	0.0267191654885842	0.00232956727582417	7.17426043696398e-05	1307	7073	903	874	655	488	348	229	13	13	10	8	8	6	7397	7426	7645	7812	7952	8071	67	67	70	72	72	74
I9_CEREBVASC	50_60	FinnGen	HYPOT_THYRO_INCL	0.143082183599615	0.231126545424075	0.381548044353681	-0.241554041928064	0.0896958330079473	0.179250725592869	0.580352314243681	0.411932528403038	0.450681263828639	0.709320252070664	0.579720962892599	0.4102702020518	0.805261411469168	0.574743924413048	0.39721652242692	0.733447651295469	0.87704015055458	0.662177376682378	1308	27988	904	875	655	488	348	229	13	13	10	8	8	6	26635	26664	26884	27051	27191	27310	1744	1744	1747	1749	1749	1751
I9_CEREBVASC	50_60	FinnGen	I9_ANGINA	0.538390351792271	0.668118495669817	0.25635846482209	0.616398738664725	0.847695036733417	0.487747492152378	0.50356778898604	0.382047178012567	0.579994897837094	0.580057755831564	0.502800176480579	0.409792423459697	0.285001323947052	0.0803281356278538	0.658488307645894	0.287940418329529	0.0918057830173568	0.233955759540739	791	27317	663	526	322	219	151	79	18	14	10	12	10	6	26239	26376	26580	26683	26751	26823	1188	1192	1196	1194	1196	1200
I9_CEREBVASC	50_60	FinnGen	I9_CHD	1.60054812505525	0.371554550712987	1.17494529884933	0.566946367230645	0.506198157819382	0.963607504737754	0.282902419078268	0.411518885721785	0.357428748181416	0.579753554818611	0.579481556697596	0.317893486106908	1.53506279397067e-08	0.366586517641864	0.00101183393125548	0.32811920701931	0.382370845550001	0.00243561588128368	867	29511	720	582	348	217	147	64	30	19	19	14	13	10	28069	28207	28441	28572	28642	28725	1559	1570	1570	1575	1576	1579
I9_CEREBVASC	50_60	FinnGen	I9_CHD_NOREV	1.52454907068251	0.278762194559373	1.13780404500114	0.813870323988949	0.750581638905755	0.850965976253376	0.338168152096014	0.502765620091977	0.41176563653195	0.579805858006321	0.579539277148244	0.355024043727984	6.53622531460875e-06	0.579265748833	0.00572320443605541	0.160409825522377	0.19527364074707	0.0165333112371966	683	29297	558	446	266	174	119	55	23	16	17	12	11	8	27854	27966	28146	28238	28293	28357	1545	1552	1551	1556	1557	1560
I9_CEREBVASC	50_60	FinnGen	I9_CORATHER	0.884877910625325	0.50128688881977	1.20619696949556	0.290145677328773	1.23056106717545	1.07961972635314	0.382259163477179	0.381677224658094	0.357520218938394	0.709091856014249	0.450064750347888	0.40981503631026	0.0206203854618529	0.189055237361956	0.000741417864751555	0.682408117262283	0.00625345699275487	0.00842843133494979	938	28383	809	618	336	206	127	62	25	18	16	10	11	6	27101	27292	27574	27704	27783	27848	1386	1393	1395	1401	1400	1405
I9_CEREBVASC	50_60	FinnGen	I9_DISVEINLYMPH	0.133103302892217	-0.656303332462608	0.0997158583545059	-0.033849695976913	-0.185117526724407	-0.528777097230312	0.580133996864006	0.709103777216969	0.57986604283758	0.709110176823665	0.708907937985989	0.409082099273415	0.818530488129646	0.354685510415573	0.863466137359256	0.961927078373498	0.793991825681421	0.196151490324018	1156	27245	849	676	460	321	255	196	7	6	9	8	7	6	25873	26046	26262	26401	26467	26526	1672	1673	1670	1671	1672	1673
I9_CEREBVASC	50_60	FinnGen	I9_HEARTFAIL_NS	1.34691900955108	0.20748388869045	0.717207525520737	1.34428328089917	1.4084744723925	1.05011178279621	0.357628202193028	0.502419150709793	0.502467908171349	0.449964773697201	0.449823307602664	0.409716217450189	0.000165714533357765	0.679628809416256	0.153473326417799	0.00281241649015779	0.00174109724770645	0.0103765397532312	733	29694	587	483	299	196	125	80	21	16	15	13	11	6	28274	28378	28562	28665	28736	28781	1545	1550	1551	1553	1555	1560
I9_CEREBVASC	50_60	FinnGen	I9_HYPTENSESS	1.44967456100395	0.378665026088613	1.17524700684788	-0.139406606764851	0.386955278765099	0.676442898910627	0.209415047535641	0.294519376374359	0.249409813651333	0.580281760896458	0.45050925972119	0.279288692099826	4.43758338855448e-12	0.198546045920022	2.45162416148618e-06	0.810144584675921	0.390379920333217	0.0154344857186227	2667	25009	2185	1578	977	617	403	238	53	33	29	16	14	13	24268	24875	25476	25836	26050	26215	1170	1190	1194	1207	1209	1210
I9_CEREBVASC	50_60	FinnGen	I9_IHD	1.114349333837	0.612950588689093	0.996220134342015	0.842365325764676	0.34399741809581	0.79347934344107	0.294117122294453	0.306013928189497	0.320530750737762	0.411646995359263	0.502464705387723	0.237973487871414	0.000151380070109087	0.0451756432840177	0.0018833706970221	0.0407239785605556	0.493583703542305	0.00085508761825596	1353	28535	1124	888	508	348	238	116	39	32	29	24	22	18	27351	27587	27967	28127	28237	28359	1374	1381	1384	1389	1391	1395
I9_CEREBVASC	50_60	FinnGen	I9_ISCHHEART	1.29521279845256	0.540997442905746	0.972800106303212	0.515390402098648	0.430306179726749	0.730414747672952	0.273119652422319	0.320528363171601	0.337416864933922	0.502782130225966	0.502470496785716	0.260216387718186	2.11315060724075e-06	0.0914438336198696	0.00393806333777577	0.305326852880462	0.391787078139506	0.00500127901775242	1327	28577	1106	878	498	325	222	111	37	26	24	20	19	15	27375	27603	27983	28156	28259	28370	1386	1397	1399	1403	1404	1408
I9_CEREBVASC	50_60	FinnGen	I9_MI	1.58065022219364	0.262991092027911	1.22847260935042	1.40933645416624	0.662795118649141	1.00796179987036	0.382903709550604	0.580103249852965	0.450895907861897	0.503246819803672	0.709162430885117	0.355366042376612	3.65833614259333e-05	0.650295141029276	0.00643960289450316	0.0051025475473451	0.349985820255506	0.00456246376900965	518	27356	421	341	206	125	85	40	19	14	16	12	10	8	26154	26234	26369	26450	26490	26535	1280	1285	1283	1287	1289	1291
I9_CEREBVASC	50_60	FinnGen	I9_MI_STRICT	1.35299954365426	-0.0517510026081249	1.2975856814064	1.47095224922774	0.732515657797216	1.01871220537731	0.451495019276948	0.709392224250051	0.45097416586689	0.50331491660393	0.70919896572738	0.355420644111823	0.00272910385444892	0.941844963551202	0.00401100518404378	0.00347201709192378	0.301661227454859	0.0041541118657418	468	27227	380	309	189	118	79	40	16	13	16	12	10	8	26049	26120	26240	26311	26350	26389	1250	1253	1250	1254	1256	1258
I9_CEREBVASC	50_60	FinnGen	I9_OTHHEART	1.03265585470451	0.781193550273103	0.195813468162364	0.370989556244373	0.480930595345544	0.128230384543148	0.283244153147762	0.26350026202375	0.450287718798868	0.502793105076111	0.450090739432619	0.409577389132567	0.000266545421981763	0.00302999445588768	0.663661872808318	0.460601177197904	0.285286375783858	0.754220077256328	1786	27381	1419	1135	669	437	311	201	34	25	14	12	11	6	26370	26654	27120	27352	27478	27588	1344	1353	1364	1366	1367	1372
I9_CEREBVASC	50_60	FinnGen	ILD_DIFF_DG	0.363044405629222	0.567985426125671	0.120171629446081	0.0836835591030037	-0.258041493057225	-0.544090667284513	0.322791740693683	0.237083578531063	0.358708909011329	0.412723211150738	0.450873608956716	0.335279712660272	0.260715479311835	0.0165878412405094	0.737616369667596	0.839323001085252	0.567108944636642	0.104632963266147	3483	21609	2515	2017	1329	974	785	594	43	34	19	17	12	9	21237	21735	22423	22778	22967	23158	1297	1306	1321	1323	1328	1331
I9_CEREBVASC	50_60	FinnGen	J10_RESPIRATORY	0.506297068080104	0.321454761211525	-0.120411809986827	0.152015470023772	-0.4785965152392	-0.422430359744281	0.341120478219631	0.296130599463916	0.452268970868903	0.452421382785972	0.580847096771995	0.318108826751169	0.137751162765034	0.277692796379501	0.790054856970577	0.736867723889012	0.409960582866489	0.184196969074219	2680	17137	1944	1596	1056	768	595	454	31	23	15	13	11	10	16708	17056	17596	17884	18057	18198	1134	1142	1150	1152	1154	1155
I9_CEREBVASC	50_60	FinnGen	J10_UPPERDIS	0.417078892628052	0.156757748103699	0.00305415971422735	-0.195686100402989	-0.417139118370593	-0.504411469431726	0.503799913476235	0.450781853319867	0.58023011338754	0.709515543904272	0.709232170558391	0.409271476648127	0.407746309359375	0.728030677638112	0.995800191039457	0.78269982882309	0.556427623922422	0.217776619913648	1225	23879	812	711	500	389	322	268	14	10	7	7	8	6	22642	22743	22954	23065	23132	23186	1636	1640	1643	1643	1642	1644
I9_CEREBVASC	50_60	FinnGen	K11_GIDISEASES	0.715514770824926	0.0919294580177193	-0.0403065401542728	-0.28398555642581	-0.507461957558752	-0.100784128920892	0.240699714602866	0.259001300687885	0.323292705053126	0.413954712177726	0.413214090256822	0.175155784180464	0.00295245845582383	0.722635882387794	0.900780795810918	0.492693878078531	0.219415123488046	0.565022770183586	4737	16435	3410	2862	1913	1406	1145	857	48	36	33	35	32	34	16790	17338	18287	18794	19055	19343	924	936	939	937	940	938
I9_CEREBVASC	50_60	FinnGen	K11_HERNIA	-0.175489602117806	0.329701592414667	0.364751193490754	0.288953611593702	-0.126287134585921	-0.389572146331961	0.580162333668832	0.357615235554524	0.41173842528869	0.503002052248476	0.579639881669934	0.354776024491302	0.762283419338876	0.356557244465853	0.375681726834297	0.565657835176039	0.827529066608884	0.272169940067568	1358	27746	989	833	573	407	310	220	21	19	16	11	8	8	26496	26652	26912	27078	27175	27265	1598	1600	1603	1608	1611	1611
I9_CEREBVASC	50_60	FinnGen	K11_INTESTOTH	0.378318159856219	0.0617415351111366	-0.0291168995230842	0.315615257455545	-0.561403909738979	-0.603800206799837	0.38237994603121	0.381769287156396	0.502937598468421	0.503014718262456	0.708959617403997	0.378878223673718	0.322478421460396	0.871522628715883	0.953833331346371	0.530366030907528	0.42843643380574	0.111013901419234	2027	26713	1587	1232	687	470	372	255	19	14	15	13	9	7	25573	25928	26473	26690	26788	26905	1561	1566	1565	1567	1571	1573
I9_CEREBVASC	50_60	FinnGen	K11_OESSTODUO	0.894276125344348	0.00332804152892888	0.560788782672861	0.376275514374339	-0.466500839633907	0.279172990256865	0.321057119273569	0.411383012732925	0.381318599421358	0.502580356125251	0.708671287399207	0.302948936918396	0.00534598654556807	0.993545275552249	0.141383960731101	0.454045718630717	0.510361214546833	0.356779889846659	1628	27683	1250	1004	637	419	307	239	24	17	17	12	10	11	26394	26640	27007	27225	27337	27405	1643	1650	1650	1655	1657	1656
I9_CEREBVASC	50_60	FinnGen	KNEE_ARTHROSIS	0.0310186440132139	0.539068800622119	-0.672113106783973	-0.366677415751793	0.511840365094876	0.152462708275455	0.503454763978987	0.320849757501368	0.70919093342158	0.709170845462522	0.45003848556676	0.334573539824389	0.950872154094014	0.0929323297199988	0.343272967608565	0.605120635547404	0.255402127565734	0.648610996712243	1583	24108	1278	1015	623	427	300	188	18	17	15	15	13	9	22996	23259	23651	23847	23974	24086	1399	1400	1402	1402	1404	1408
I9_CEREBVASC	50_60	FinnGen	KRA_PSY_ANYMENTAL	0.796401689066226	0.840188521131887	0.39757557631117	0.258060975042076	0.0855184364100278	0.403257088893612	0.339126430802209	0.273445261372231	0.412268844046393	0.503328365691534	0.502915704389077	0.26941085056627	0.0188546823825765	0.00212201131665868	0.334865476577368	0.608154904283506	0.864974535253468	0.134442477789554	2010	24743	1438	1169	727	530	417	334	31	26	18	17	15	14	23762	24031	24473	24670	24783	24866	1522	1527	1535	1536	1538	1539
I9_CEREBVASC	50_60	FinnGen	KRA_PSY_MOOD	-0.903136121291134	0.832109914432944	-0.335962292544847	-0.0673836595859052	-0.293110780976022	0.107912975448736	1.00176531114412	0.337871343699844	0.709169916355477	0.709239446726267	0.708854729421784	0.379212155710269	0.367298823817394	0.0137856370177072	0.635685188294931	0.924308205786246	0.67924099374031	0.775972441489695	1229	27551	844	728	478	358	289	223	14	15	6	8	8	7	26163	26279	26529	26649	26718	26784	1759	1758	1767	1765	1765	1766
I9_CEREBVASC	50_60	FinnGen	KRA_PSY_MOOD_EXMORE	-0.806040856505528	0.920341057290267	-0.250126325925043	0.0203828797751246	-0.214888305207069	0.186363318009757	1.00226512400063	0.339118042053846	0.709753690898573	0.709832064711086	0.709341431278696	0.379611902606027	0.421270391985036	0.00664911438423294	0.724528661259057	0.977091834563222	0.76193514451431	0.623475125610023	1229	23343	844	728	478	358	289	223	14	15	6	8	8	7	22479	22595	22845	22965	23034	23100	1235	1234	1243	1241	1241	1242
I9_CEREBVASC	50_60	FinnGen	L12_SKIN_SUBCUTAN	0.395401296632689	0.940175946894892	0.176122742354375	0.447330769592463	0.0924690235958018	0.0417880719112524	0.338622471140143	0.22540309753142	0.412097978716663	0.412150340785001	0.450518275966991	0.303662201597108	0.242937524069077	3.03149985977156e-05	0.669102027590105	0.277763019246093	0.837376550847853	0.890545746256563	2870	24165	2153	1666	923	661	531	408	38	31	17	15	12	11	23288	23775	24518	24780	24910	25033	1556	1563	1577	1579	1582	1583
I9_CEREBVASC	50_60	FinnGen	M13_ARTHROPATHIES	0.180354026773766	0.185581877867947	-1.56841510211127	0.0713288534954638	-0.103870537289748	0.134170917746699	0.3222740790111	0.256562371260799	0.709394862124483	0.358202033983805	0.357783071338661	0.179318771530959	0.575732295115231	0.469470898580473	0.0270413956443236	0.842160874433434	0.771573671725191	0.454324017036547	3821	20964	2792	2329	1588	1159	908	670	33	31	32	40	39	32	20629	21092	21833	22262	22513	22751	1331	1333	1332	1324	1325	1332
I9_CEREBVASC	50_60	FinnGen	M13_ARTHROSIS	0.0629795369890756	0.544188028593681	-1.1739178266471	-0.150781155344596	0.0724347312738499	0.111473678878929	0.383067405654418	0.249340844372455	0.709418862971504	0.503287137300161	0.450508310389614	0.290365232256322	0.869409573771399	0.0290721676193995	0.0979732283138157	0.764487848553894	0.872263172343482	0.701046270966661	2722	20645	2198	1759	1062	720	483	304	29	24	16	19	16	12	19880	20319	21016	21358	21595	21774	1260	1265	1273	1270	1273	1277
I9_CEREBVASC	50_60	FinnGen	M13_ARTHROSIS_INCLAVO	-0.0301202416949283	0.177103187535042	-0.278047265230949	-0.317897149901794	0.141258076416245	0.0723215850767439	0.321242359047144	0.255464043036168	0.411554266188885	0.502715678082685	0.41122577635546	0.290049934871775	0.925298426908205	0.48814594605672	0.499292785167423	0.527151842415927	0.731218641949321	0.803096367785094	4160	24532	3509	2645	1305	841	549	324	36	28	21	20	17	12	23627	24491	25831	26295	26587	26812	1520	1528	1535	1536	1539	1544
I9_CEREBVASC	50_60	FinnGen	M13_ARTHROSIS_KNEE	0.0436998137824742	0.541915076263154	-0.665193538802005	-0.362648976187192	0.51440322675558	0.154947085992446	0.504054022789154	0.321677502675474	0.709555591284395	0.709536453634149	0.450558980231341	0.334771445119429	0.930912609992818	0.0920554755696371	0.348512168334888	0.609276205689533	0.253578704812289	0.643475908954223	1583	19964	1278	1015	623	427	300	188	18	17	15	15	13	9	19026	19289	19681	19877	20004	20116	1225	1226	1228	1228	1230	1234
I9_CEREBVASC	50_60	FinnGen	M13_ARTHROSIS_KNEE_PRIM_ICD10	0.344762910290168	0.635655087813106	-12.9618845509647	-0.245366131396706	0.10106720691653	0.462637725513139	0.450450401192101	0.320076735357243	349.178126796534	0.708833409478499	0.579151120095662	0.379519303565633	0.44404902268822	0.0470393287334732	0.970388429099919	0.729226334643311	0.861465289928092	0.222840497752571	1391	28671	1124	897	547	374	268	166	16	15	9	11	9	7	27165	27392	27742	27915	28021	28123	1757	1758	1764	1762	1764	1766
I9_CEREBVASC	50_60	FinnGen	M13_DORSALGIA	0.930341836835291	0.00065966360183564	0.336817847065164	0.187891512337592	-0.270030528719766	-0.612096576759639	0.323234259072155	0.41277171612417	0.412609337717695	0.503848121779259	0.580151770329998	0.409453483786202	0.00399916214839942	0.998724875860869	0.414321860584192	0.709213199609462	0.641610608431285	0.134937632926419	1925	22353	1389	1155	770	571	446	319	24	16	12	10	7	6	21459	21693	22078	22277	22402	22529	1406	1414	1418	1420	1423	1424
I9_CEREBVASC	50_60	FinnGen	M13_DORSOPATHY	0.766684108636299	-0.138663431397852	0.0163228949992825	0.137867382422438	-0.594450903597975	-0.0535581368501575	0.274915716389619	0.338525069969772	0.358204537413471	0.382524784355002	0.502960518078126	0.225858156141925	0.00529042241454522	0.682091675442016	0.963654061763029	0.718537373370891	0.237243908717026	0.812554591963135	3168	22907	2207	1872	1330	1008	789	607	37	27	25	21	19	20	22384	22719	23261	23583	23802	23984	1447	1457	1459	1463	1465	1464
I9_CEREBVASC	50_60	FinnGen	M13_DORSOPATHYOTH	0.860031336226765	0.173381885494898	0.367326822267618	0.0216014851390093	-0.386614383743095	-0.0975772352388272	0.284740837438063	0.321790584698582	0.338417306713187	0.451303027524047	0.50322437595066	0.279882543643747	0.0025244072880854	0.590022465081696	0.277733180735161	0.961824070474828	0.44232420601579	0.727362316363088	2711	22694	1869	1555	1096	828	667	530	36	25	18	13	12	13	22059	22373	22832	23100	23261	23398	1441	1452	1459	1464	1465	1464
I9_CEREBVASC	50_60	FinnGen	M13_INTERVERTEB	-0.921291782327715	0.407761936872627	0.969420124974459	0.641462914631987	-0.0632801351365716	0.101213465483633	1.00222997825227	0.413196137739657	0.33931318658863	0.451641921055809	0.580406714084594	0.318123540505264	0.357969063378857	0.323716975889034	0.004276565031328	0.155523006692233	0.913180894257961	0.750365289917648	1275	21853	821	698	571	425	361	282	20	21	20	12	9	10	20952	21075	21202	21348	21412	21491	1335	1334	1335	1343	1346	1345
I9_CEREBVASC	50_60	FinnGen	M13_KNEEDERANGEMENTS	-0.0125528864569711	-0.135572751699795	-1.01702895799777	0.504874755664451	-0.0772858091644304	0.082710515892318	0.710316160661425	0.580764376960312	1.00201809049799	0.504173321737261	0.580659699165016	0.290376234628088	0.985900316588014	0.815420937961562	0.310115058453475	0.316637689997152	0.894114290781345	0.775767387152017	978	19142	641	554	428	346	309	240	9	11	15	17	15	12	18300	18387	18513	18595	18632	18701	1170	1168	1164	1162	1164	1167
I9_CEREBVASC	50_60	FinnGen	M13_MENISCUSDERANGEMENTS	0.138522103570437	-0.379522541905576	-13.0160123384459	0.69357782169358	-0.262315710987659	0.346725406231429	0.710246485462402	0.709868641487106	437.836963302802	0.50393276341624	0.709695274889776	0.335306806531354	0.845366451201446	0.592900405060382	0.976283989953146	0.168719463558893	0.711667596419895	0.301110833243479	774	19090	522	450	348	278	243	185	7	8	11	13	11	9	18174	18246	18348	18418	18453	18511	1161	1160	1157	1155	1157	1159
I9_CEREBVASC	50_60	FinnGen	M13_MUSCULOSKELETAL	0.396269455417234	-0.356542194361076	-0.252558631520345	-0.139268815234895	0.165741876303613	0.0243039683961067	0.246631920838254	0.275464357288519	0.296167918425821	0.308719034156571	0.243931679889809	0.148925440154565	0.108114900580903	0.195550940876615	0.393795261686129	0.651904267128067	0.49684629578052	0.870364473625433	5763	14188	3988	3430	2512	1965	1565	1178	55	49	57	58	60	48	14970	15528	16446	16993	17393	17780	938	944	936	935	933	945
I9_CEREBVASC	50_60	FinnGen	M13_OTHERJOINT	-0.128774628374294	-0.887681198092971	-1.01521894051368	0.117914788545479	0.0275452573841369	0.204538284324105	0.50458327287692	0.580723928948689	0.709835328953329	0.451629071219193	0.412523770874733	0.206580416223443	0.798561013015079	0.126369359809341	0.152654591800634	0.794024888589588	0.946762789544104	0.322118112314101	2234	19602	1534	1304	934	693	590	480	12	14	21	26	28	24	19072	19302	19672	19913	20016	20126	1218	1216	1209	1204	1202	1206
I9_CEREBVASC	50_60	FinnGen	M13_SOFTTISSUE	0.166086499837971	-0.490324998582925	-0.155746626547581	-0.347772600966921	-0.0205024462548703	-0.376686456969008	0.321954317452873	0.357849955158295	0.357866624518436	0.450613355316605	0.357370481049872	0.279245994836982	0.60594536859139	0.170625359099402	0.663411033143534	0.440247071804841	0.954250233346472	0.177355819341524	3749	23197	2768	2305	1543	1112	862	596	31	27	23	19	19	13	22593	23056	23818	24249	24499	24765	1554	1558	1562	1566	1566	1572
I9_CEREBVASC	50_60	FinnGen	M13_SPONDYLOPATHY	0.617267301992909	0.34096977931671	-0.0403969282411661	0.248905772953477	-0.930513043339275	0.130189622191879	0.452023784863288	0.412876722577231	0.580281310355553	0.580323180679445	1.00143031942507	0.409608836446439	0.172075925909341	0.408895318079345	0.944499213152884	0.667989528233632	0.352793730906285	0.750607141270833	1208	22244	931	767	513	368	259	156	16	14	11	9	7	6	21130	21294	21548	21693	21802	21905	1375	1377	1380	1382	1384	1385
I9_CEREBVASC	50_60	FinnGen	N14_FEMALEGENNONINF	-0.603248669148415	-0.00834683212284837	0.57041264299623	-0.80905213118317	-0.719774709906748	-0.201017809321479	0.512871329184407	0.369501820613749	0.350247557461741	0.715275478524201	0.585903073543575	0.27472044260897	0.239507633117343	0.981977782631583	0.10339804427212	0.258010628814416	0.219263949891275	0.464340893133132	3624	7407	2728	2067	946	792	723	588	18	19	15	10	16	14	7954	8615	9736	9890	9959	10094	331	330	334	339	333	335
I9_CEREBVASC	50_60	FinnGen	N14_GENITOURINARY	0.238798822121279	-0.188807162756345	0.240666321463729	-0.120731521453384	-0.750066158836175	0.0108891586243313	0.286154571695282	0.308577560692617	0.308717041771753	0.414190428768374	0.504535361194434	0.197910721666583	0.40399371270318	0.54062846609806	0.43564444486112	0.770678153927175	0.137107974447042	0.956122084540039	4961	16762	3709	2872	1560	1211	1024	787	37	28	25	27	30	27	16880	17717	19029	19378	19565	19802	1097	1106	1109	1107	1104	1107
I9_CEREBVASC	50_60	FinnGen	N14_MALEGEN	-0.420127602869574	-0.315165874105959	-0.930505929264579	0.284224132512128	-13.0239803911414	0.363038551323167	0.71056936634068	0.581151519582498	1.00227461792255	0.71036506583843	502.867347910344	0.409730131380357	0.55434965882503	0.587603079235672	0.353203132658749	0.689075534362085	0.979337550383558	0.375594308397404	886	12354	740	554	326	179	137	78	8	7	7	8	6	6	11499	11685	11913	12060	12102	12161	993	994	994	993	995	995
I9_CEREBVASC	50_60	FinnGen	PAIN	0.841336510339251	0.0879397879719417	0.159995901059447	-0.521124115728924	0.0676261992531669	0.0769533044530984	0.245613913154402	0.284627727794578	0.322818462171142	0.504378373918344	0.338788268806513	0.199492999535616	0.000613797244282008	0.757348733531761	0.620161195374959	0.301509960587089	0.841784052776812	0.699685987475511	4163	18877	2881	2416	1647	1273	1024	817	46	34	30	27	29	26	18824	19289	20058	20432	20681	20888	1289	1301	1305	1308	1306	1309
I9_CEREBVASC	50_60	FinnGen	PULMONARYDG	0.56978761302785	0.68284121964642	0.130332130797536	-0.0867738194186513	-0.253802844592496	-0.247491350334448	0.295901278510665	0.22623092274805	0.358742744296438	0.451324344008129	0.45086840262469	0.304039686137359	0.0541542917972417	0.00254165886335472	0.716378936560069	0.847534729315913	0.573489355536467	0.415639212031715	3470	21781	2484	2012	1330	981	793	601	47	35	19	18	14	11	21404	21876	22558	22907	23095	23287	1316	1328	1344	1345	1349	1352
I9_CEREBVASC	50_60	FinnGen	R18_ABDOMI_PELVIC_PAIN	0.420104073320156	0.0419246409241739	0.219495631276682	-0.0278743401286369	0.0417834983588599	0.301890794677238	0.413550657942175	0.412797259847465	0.451402270963812	0.580672493367768	0.503155417033409	0.269853928964467	0.309702391052461	0.91910410147946	0.626787919325672	0.961713414670319	0.933817406987248	0.263259914913724	2100	23230	1491	1210	791	590	473	378	20	16	15	15	15	14	22362	22643	23062	23263	23380	23475	1457	1461	1462	1462	1462	1463
I9_CEREBVASC	50_60	FinnGen	R18_GENERAL_SYMPTOMS_SIGNS	1.82942602299005	1.01939124827764	0.234916841749706	0.400435463391439	0.541480885948798	0.211601558715062	0.195635820248968	0.242396728261021	0.450888847347266	0.503491770948548	0.450468520931235	0.355269009442119	8.66742000300364e-21	2.6054452387204e-05	0.602360974114189	0.426429244245175	0.229348284516993	0.551436200902534	2301	25995	1734	1364	819	520	365	263	54	29	14	13	11	8	24984	25354	25899	26198	26353	26455	1524	1549	1564	1565	1567	1570
I9_CEREBVASC	50_60	FinnGen	R18_SYMPTOMS_SIGNS_ABNORMAL_CLINI_LABOR_FINDI_NOT_ELSEW_CLASSIFIED	1.08896723902991	0.576682513102172	0.64568524181584	0.283463577902444	0.0623246180828623	0.112776353921487	0.212493005099837	0.214230033542668	0.242075162918614	0.325762939737704	0.32463987021227	0.181840346088719	2.97979595056576e-07	0.00710495399645984	0.00764651137532044	0.38421683287016	0.847757254495916	0.535129845637842	5624	13965	3953	3334	2342	1743	1410	1079	73	59	51	41	36	32	14814	15433	16425	17024	17357	17688	749	763	771	781	786	790
I9_CEREBVASC	50_60	FinnGen	R18_SYMPTOMS_SIGNS_INVOLVI_CIRCULATO_RESPI_SYSTEMS	0.475175696447635	0.619318976020791	0.634190605389137	0.631981032993728	-0.42935967027988	0.112708619499714	0.295219448764912	0.225784058992802	0.273317772278058	0.321337705200317	0.502873945745712	0.27984709140952	0.107492258949418	0.00608861855771456	0.0203224037448151	0.0492155926790009	0.393209317730222	0.687131612330963	3416	24219	2577	2146	1358	932	689	471	49	45	33	23	15	13	23584	24015	24803	25229	25472	25690	1425	1429	1441	1451	1459	1461
I9_CEREBVASC	50_60	FinnGen	R18_SYMPTOMS_SIGNS_INVOLVI_DIGES_SYSTEM_ABDOMEN	0.636289647099052	0.264637579070516	0.385156925883805	0.122959389542779	0.120510549975782	0.267573037410632	0.339374153394339	0.338512582529682	0.382610170634945	0.503588270843734	0.450588012302093	0.260831116899334	0.0608076794117971	0.434352190209369	0.314099985271146	0.807101864924196	0.789121363479863	0.304963312914859	2485	23734	1777	1432	925	675	546	431	28	22	19	17	17	15	22887	23232	23739	23989	24118	24233	1527	1533	1536	1538	1538	1540
I9_CEREBVASC	50_60	FinnGen	RHEUMA_ENDPOINTS	0.497671114155952	0.400537626760684	-0.799632785180531	-0.483051018896003	0.44398820343142	0.206732395148044	0.306864344592698	0.263612813725592	0.579720993095091	0.579723695375078	0.356989261835305	0.251641190581816	0.104847211405183	0.128657721873812	0.167789720238358	0.40470739655176	0.213609316881372	0.411340805292377	2764	25089	2177	1749	1082	748	528	335	33	25	20	23	23	16	24145	24573	25240	25574	25794	25987	1498	1506	1511	1508	1508	1515
I9_CEREBVASC	50_60	FinnGen	ST19_INJURI_KNEE_LOWER_LEG	0.606985115255183	0.169727162686394	-0.0773618514808239	-0.0487817680552977	-0.230087082969616	0.0388916015253653	0.382789548668378	0.381939348737621	0.502910037881113	0.580092180349294	0.579745901142561	0.335287177665203	0.112809912075477	0.656766063489766	0.877745032534858	0.932982385500981	0.691459095552718	0.907656586368322	1772	27040	1237	1005	691	481	378	337	21	18	13	13	11	9	25791	26023	26337	26547	26650	26691	1763	1766	1771	1771	1773	1775
I9_CEREBVASC	50_60	FinnGen	ST19_INJURI_WRIST_HAND	0.706302825014654	-0.0122301055627742	-0.508496939167515	-0.142454531763257	0.413086206094403	0.0983450495679295	0.382477530398891	0.450461349765011	0.709096297253795	0.709226972011096	0.502671884476815	0.409902127470995	0.0647976196645145	0.978339953706336	0.473308928924053	0.840808925255175	0.411201546731798	0.81038975826371	1445	28320	1103	863	535	344	252	190	14	11	8	9	8	6	26842	27082	27410	27601	27693	27755	1806	1809	1812	1811	1812	1814
I9_CEREBVASC	50_60	FinnGen	ST19_INJURY_POISO_CERTA_OTHER_CONSE_EXTER_CAUSES	0.520384467240071	0.202569334045234	-0.0767547568544386	0.230489914072458	-0.0701367780624558	-0.108890488693859	0.26863012104883	0.245736757234908	0.323631514138212	0.323956152955507	0.339816087782893	0.192617572732971	0.0527235400529321	0.409749411823754	0.812527136632997	0.476783799009535	0.836481372593472	0.571856401277414	4748	15564	3364	2808	2007	1430	1122	873	45	46	35	35	34	28	15908	16464	17265	17842	18150	18399	995	994	1005	1005	1006	1012
I9_CEREBVASC	50_60	FinnGen	VWXY20_ACCIDENTS	0.83952199670238	0.0890073785020055	-0.0169270581088319	0.146791159244972	-0.436001192430844	0.0632231909984831	0.222927204206062	0.257226747608449	0.321841692283032	0.358734488477186	0.451052062189649	0.25344684187505	0.000165948901283093	0.729322485837055	0.958055110123006	0.682399017590697	0.333728214118161	0.803010038607259	4754	21945	3468	2806	1852	1230	894	714	51	39	29	24	19	16	21765	22427	23381	24003	24339	24519	1415	1427	1437	1442	1447	1450
I9_CEREBVASC	50_60	FinnGen	VWXY20_EXTER_CAUSES_MORBIDI_MORTA	0.619085114084129	-0.0406090696170432	0.0845146582142771	0.150639728472344	0.0282359802507912	-0.203802627573003	0.252437858313222	0.275021380763807	0.308282998702836	0.359463938639601	0.359016180201071	0.231979628545994	0.0141896644829471	0.882612786745339	0.783972157197334	0.675166650707089	0.937312439533543	0.379652506426903	4572	18216	3342	2769	1855	1221	894	708	46	40	32	28	26	19	18250	18823	19737	20371	20698	20884	1150	1156	1164	1168	1170	1177
I9_CEREBVASC	50_60	FinnGen	VWXY20_OTHER_EXTER_CAUSES_ACCIDENTAL_INJURY	0.787063502030668	0.0767209667953769	0.224592536510259	0.209822277993947	-0.368329576527113	0.1411920924206	0.232966825423922	0.265224784585222	0.294882349058778	0.358813631160645	0.451125782374741	0.253516397158219	0.000728994077937682	0.772376518145541	0.446278246778965	0.558704569992872	0.41423275763064	0.57757200801388	4561	21864	3347	2677	1753	1158	837	668	49	39	31	24	19	16	21617	22287	23211	23806	24127	24296	1412	1422	1430	1437	1442	1445
I9_CEREBVASC	50_60	FinnGen	Z21_FACTO_INFLUENCI_HEALTH_STATUS_CONTACT_W_HEALTH_SERVI	1.02485298264251	0.566021783354747	-0.0330517571598075	0.143448632382221	-0.633034056392992	-0.106225101092524	0.208182525695795	0.205713714816604	0.324571186710765	0.341823255396285	0.453035547250087	0.208525926215546	8.52894035091849e-07	0.00593225822005092	0.918889966467404	0.674735805762369	0.162318408811973	0.610465174141972	4799	12716	3333	2839	1856	1378	1121	951	66	47	32	31	26	24	13175	13669	14652	15130	15387	15557	941	960	975	976	981	983
I9_CEREBVASC	50_60	FinnGen	Z21_MEDICAL_OBSER_EVALU_SUSPECTED_DISEA_CONDI	0.710689434902379	0.589891561021648	0.248667599665786	0.255566968721022	0.726814176068801	0.48995711329761	0.362032398119242	0.309413917062474	0.452501013005022	0.581613383939511	0.45180770814592	0.38082625785863	0.0496398074658085	0.0565879093239523	0.582634629241504	0.66036419334268	0.107686257555839	0.198246518308336	1793	16886	1368	1139	739	447	291	195	25	19	16	12	12	7	16212	16441	16841	17133	17289	17385	1074	1080	1083	1087	1087	1092
I9_CEREBVASC	50_60	FinnGen	Z21_OTHER_SPECIAL_EXAM_INVES_PERSONS_WO_COMPLA_REPOR_DIAGNOSIS	1.11570100309978	0.748271881931859	-0.493772236092094	0.483104633697725	-0.372836202969602	0.329887571149209	0.240682495350833	0.228446680976659	0.50473308362854	0.360345872715194	0.504266190437504	0.271487361748407	3.55952034147021e-06	0.00105483649771004	0.327933943634413	0.180027860027294	0.459686074137144	0.224323349221493	3301	17733	2321	2040	1299	955	765	523	47	35	21	21	15	14	17510	17791	18532	18876	19066	19308	1156	1168	1182	1182	1188	1189
I9_CEREBVASC	50_60	FinnGen	Z21_PERSONS_ENCOUNTERI_HEALTH_SERVI_EXAM_INVES	0.992051500171075	0.548871847118388	-0.215546850601259	0.353777303017176	-0.11361333783525	0.33261960005173	0.204328166246493	0.199189280319977	0.339319658617013	0.295902528561417	0.338842512574061	0.194008881935225	1.20273060002791e-06	0.00585973018870126	0.525276836638915	0.23185765276097	0.737400032801487	0.0864450980070541	5106	19037	3500	3075	2114	1562	1268	939	67	50	37	38	33	28	19283	19708	20669	21221	21515	21844	1293	1310	1323	1322	1327	1332
I9_CEREBVASC	50_60	FinnGen	Z21_PERSONS_ENCOUNTERI_HEALTH_SERVI_SPECIFIC_PROCED_HEALTH_CARE	1.12093681246155	0.415317141153304	-0.416055775272344	-0.70693183605043	-0.833424942389542	1.08963670718657	0.2941789875589	0.357446102879726	0.7089821981385	1.00146382411331	1.00134136002179	0.380274903881086	0.000138747470655367	0.245275502722134	0.557314331776361	0.480251245051969	0.405234824405837	0.00416493176809785	1731	28162	1367	1029	565	352	265	176	22	12	6	6	7	7	26803	27141	27605	27818	27905	27994	1701	1711	1717	1717	1716	1716
I9_CEREBVASC	60_70	FinnGen	AB1_ERYSIPELAS	0.596759048851706	0.459064937455842	-0.477350994971438	0.184926058993505	-1.39964334829219	0.527060901904486	0.335585396790289	0.290933864680031	0.578480846672871	0.501267275903937	1.00056874214982	0.268482395036968	0.0753606924689166	0.114588275125357	0.409269239590905	0.712189533054524	0.161858639410324	0.0496332089153284	949	27597	719	596	355	228	174	97	27	21	12	14	13	14	25964	26087	26328	26455	26509	26586	1836	1842	1851	1849	1850	1849
I9_CEREBVASC	60_70	FinnGen	AB1_GASTROENTERITIS_NOS	1.05035535973608	0.731627681519004	-0.60469499797891	0.746513627386867	0.71914709077101	0.746616113354814	0.318425436070209	0.303447814124879	0.707883639501531	0.448490238766029	0.448441199734803	0.302692662586993	0.000971712892343967	0.0159066921379643	0.392977910889275	0.0960118276120684	0.108789078206838	0.0136409692509708	690	29317	513	403	272	161	120	79	29	21	17	17	13	11	27393	27503	27634	27745	27786	27827	2072	2080	2084	2084	2088	2090
I9_CEREBVASC	60_70	FinnGen	AB1_INFECT_PARASIT	0.899176544391664	0.168981686077137	-0.190773518054175	0.562753400988516	0.00795037391432576	0.240708717861782	0.164945366104818	0.192572580111943	0.279756752611001	0.232294458229787	0.290788384698163	0.166348029411632	4.99861100855924e-08	0.38021724169729	0.495285484588458	0.0154104596900348	0.978187951405808	0.147891671756235	3310	24028	2538	1903	1226	781	578	357	97	70	60	57	43	37	22957	23592	24269	24714	24917	25138	1746	1773	1783	1786	1800	1806
I9_CEREBVASC	60_70	FinnGen	AB1_INTESTINAL_INFECTIONS	1.02971720674237	0.461060834077736	-0.15044599578808	1.09056446596686	0.43852626810483	0.237554738897901	0.279757159656271	0.303387194889787	0.501085708764912	0.335011072484002	0.448415816548083	0.302522198445751	0.000232545532135301	0.128583645026136	0.763994061679877	0.00113269166642023	0.328101237646647	0.43230858901022	909	29480	680	527	348	211	155	111	37	27	23	22	14	11	27570	27723	27902	28039	28095	28139	2102	2112	2116	2117	2125	2128
I9_CEREBVASC	60_70	FinnGen	AB1_OTHER_BACTERIAL	1.11460830807982	0.377292891882962	-0.124468759960231	0.7324599632344	-0.20751359789624	0.405008450197424	0.177896868315142	0.21596219503568	0.355197354892054	0.290653782581058	0.448371008427168	0.251117226709938	3.71691611241866e-10	0.0806317663006142	0.726022456621023	0.0117340575622392	0.643495747996143	0.106782265636158	2109	28505	1687	1193	699	405	281	145	71	46	30	28	19	16	26833	27327	27821	28115	28239	28375	2023	2048	2064	2066	2075	2078
I9_CEREBVASC	60_70	FinnGen	AB1_SEPSIS_CONDITION	1.23594312280116	0.445292498171333	0.660415655295407	0.626055271154462	0.497740031770629	0.523475545653611	0.183360061621208	0.2319681063302	0.269497339214203	0.335137968655251	0.355154545504327	0.259498799444312	1.57815088583135e-11	0.0549048904216592	0.0142639693474736	0.061754773879768	0.161072233912882	0.0436687905108532	1716	28241	1342	944	558	354	222	145	72	47	36	27	20	15	26625	27023	27409	27613	27745	27822	1918	1943	1954	1963	1970	1975
I9_CEREBVASC	60_70	FinnGen	AB1_SEPSIS_IMPLICIT	0.95448419454195	0.670948261985691	0.424884895403017	1.11868447021599	0.358679777948252	0.501001487593218	0.245463015857002	0.221002595116605	0.290728301283538	0.244971844563471	0.334964284910278	0.205633733338094	0.000100863541958969	0.00239795555855632	0.143891969242974	4.95736780646198e-06	0.284259337840925	0.0148351760941554	1152	28606	869	703	491	342	244	128	59	53	51	44	30	24	26935	27101	27313	27462	27560	27676	1895	1901	1903	1910	1924	1930
I9_CEREBVASC	60_70	FinnGen	ABDOM_HERNIA	-0.21160354036817	-0.344847337014199	0.426094973466034	0.349342361923219	-0.491248787580091	-0.198610822753367	0.578493918168701	0.50115303732963	0.409562924346355	0.50116901424628	0.70786434650247	0.40888907473144	0.714526619797007	0.491384869997746	0.298170308773245	0.485768381105422	0.487690243446918	0.627156646524477	689	30304	502	424	263	185	139	86	16	13	13	9	8	6	28244	28322	28483	28561	28607	28660	2231	2234	2234	2238	2239	2241
I9_CEREBVASC	60_70	FinnGen	ACUTE_RESPIRATORY_INFECTIONS	0.33351732019266	0.569268637953668	-0.429862127018511	0.629475135622721	0.858965165072598	-0.378515668334512	0.303876297658507	0.221021857761576	0.448571149533945	0.335161429603287	0.290559844526787	0.378863638167848	0.272404070171535	0.0100060126030861	0.337915555835159	0.0603640361913697	0.0031141282245279	0.317755191229349	1574	26400	1191	926	609	354	252	156	48	42	28	27	18	7	24786	25051	25368	25623	25725	25821	1949	1955	1969	1970	1979	1990
I9_CEREBVASC	60_70	FinnGen	ALCOHOLMENTAL	1.0536198224189	0.784485691267018	0.943581981955899	0.277630516552134	0.861086976220646	0.820016162824853	0.355735703914958	0.318266445407036	0.355319758925691	0.578414273668072	0.409599054714792	0.317225372102652	0.00305841312976273	0.0137062635896951	0.00791708726057661	0.63123763934184	0.0355298080590614	0.00973891689332271	500	30226	347	306	198	141	98	65	29	29	21	16	14	10	28180	28221	28329	28386	28429	28462	2170	2170	2178	2183	2185	2189
I9_CEREBVASC	60_70	FinnGen	ALCOHOL_RELATED	1.00538650944554	0.62405528046517	0.498119242256434	0.477278509485079	0.644919493204283	0.665462412024635	0.304111420133122	0.29094295318099	0.379683827732122	0.448622998501408	0.3794371069875	0.278436616975154	0.000946445800660232	0.0319576163749365	0.189543187037378	0.287385615509164	0.0891922090289974	0.016848554453009	748	29628	538	434	295	198	148	91	37	31	23	20	17	13	27677	27781	27920	28017	28067	28124	2124	2130	2138	2141	2144	2148
I9_CEREBVASC	60_70	FinnGen	APPENDICITIS_BROAD	0.528495547749208	0.494544799480884	-0.150936046929786	-0.0711387182839391	-0.337251987431953	-0.37760497895238	0.578672509410055	0.448593092679181	0.708077805747365	0.707985777983875	0.707876792100994	0.334153457746026	0.361090284156314	0.27027253137845	0.831199763259605	0.919962915570505	0.633769829650264	0.258461632728199	415	29205	253	226	166	142	116	102	10	10	9	10	11	9	27170	27197	27257	27281	27307	27321	2187	2187	2188	2187	2186	2188
I9_CEREBVASC	60_70	FinnGen	ASTHMA_EXCL	0.923086091309055	0.456463754713723	0.280110112639639	0.182485133825827	-0.261384868313837	0.120196005322892	0.129722322371731	0.132712476690943	0.171069343792054	0.207634548663093	0.24530935888991	0.134372347575267	1.11215861046114e-12	0.000582802907293415	0.101545491195316	0.379468219755969	0.286635443416085	0.371054666911212	5408	20672	3999	3028	2039	1427	1062	723	178	132	98	76	66	58	20382	21353	22342	22954	23319	23658	1521	1567	1601	1623	1633	1641
I9_CEREBVASC	60_70	FinnGen	ASTHMA_HOSPITAL_MAIN	0.625077733006256	0.648650953125103	-0.0247800965635234	0.592910932895296	-0.605870450632334	0.00932853206346151	0.355368806730874	0.279436602684736	0.448511655228515	0.355142749003336	0.578233753682595	0.237050153170194	0.0785851552517404	0.020271668209664	0.955939601701056	0.0950182671381223	0.294733054943552	0.968609296544896	909	29292	596	520	367	296	246	180	29	25	16	19	17	18	27420	27496	27649	27720	27770	27836	2156	2160	2169	2166	2168	2167
I9_CEREBVASC	60_70	FinnGen	ASTHMA_MODE	0.862617321952941	0.636068072614098	0.366853846704038	0.6577226055212	-0.486888758609671	0.12380055655334	0.320545342489221	0.292911889856528	0.381154001252386	0.356873346736517	0.579242663900829	0.252950052096122	0.00712183420275193	0.0298908441570785	0.335807565397623	0.0653269536548555	0.400593947973548	0.624539504729829	1105	17566	742	601	435	340	277	200	31	25	16	17	15	16	17016	17157	17323	17418	17481	17558	882	888	897	896	898	897
I9_CEREBVASC	60_70	FinnGen	ASTHMA_NAS	1.24627054364074	0.783187454173408	0.423523547199515	0.0659127023819785	-0.387989852629765	0.614910514618323	0.282234337704231	0.292799430832216	0.411092041451309	0.579380453413411	0.708644344714624	0.335556613511622	1.00669821647316e-05	0.00747681023669449	0.302897262808647	0.909424788879675	0.584028414358195	0.0668756219626162	885	17597	665	509	349	231	168	87	31	23	14	11	9	9	16910	17066	17226	17344	17407	17488	876	884	893	896	898	898
I9_CEREBVASC	60_70	FinnGen	ASTHMA_NAS_EXMORE	1.30995174925216	0.852171603077402	0.495353811482047	0.136147276641254	-0.312307365196818	0.68200693764525	0.282858465178699	0.29336613076536	0.411503715792542	0.579671400595707	0.708877880826428	0.335976845055442	3.63691420168212e-06	0.00367481170294832	0.228680382521399	0.814309829273992	0.659527351675152	0.0423644235441498	885	16776	665	509	349	231	168	87	31	23	14	11	9	9	16221	16377	16537	16655	16718	16799	744	752	761	764	766	766
I9_CEREBVASC	60_70	FinnGen	AUD	0.8863397300487	0.838926288441147	0.958585891436455	0.0578512705271001	1.0787552784177	0.884783999858033	0.409991214479211	0.335242830871647	0.379588279100796	0.707975699809623	0.409559236787277	0.334300939161044	0.0306296981016594	0.012333926321077	0.0115589497948641	0.934874432534292	0.00843999019699219	0.00812888274228206	433	30350	303	257	168	116	77	55	24	26	20	15	14	9	28266	28312	28401	28453	28492	28514	2190	2188	2194	2199	2200	2205
I9_CEREBVASC	60_70	FinnGen	AUD_SWEDISH	0.998155337075256	0.617534997136266	0.566434115579759	0.30109422620874	0.693760621990466	0.706281160853243	0.318676635991862	0.303690625706658	0.379676716787554	0.501274583138109	0.379448499669817	0.278409018982664	0.0017350835812981	0.0420086442689169	0.135729214861126	0.548068280064839	0.0674986381132279	0.0111855740402684	683	29748	486	395	267	185	138	88	34	30	22	19	17	13	27775	27866	27994	28076	28123	28173	2136	2140	2148	2151	2153	2157
I9_CEREBVASC	60_70	FinnGen	AUTOIMMUNE	0.583150818294076	0.202963883959358	0.447506156809173	-0.482494262713484	-0.0664480191042852	0.0538515659072979	0.216921997752948	0.199549867296976	0.199551997322025	0.355530154991632	0.260721276758984	0.142954061804827	0.00718174260321029	0.309101774828078	0.0249255806630463	0.174745605563752	0.798829470395995	0.70639255524758	2807	23986	1813	1646	1268	978	826	586	72	69	67	56	56	51	23036	23203	23581	23871	24023	24263	1872	1875	1877	1888	1888	1893
I9_CEREBVASC	60_70	FinnGen	C3_CANCER	0.10855457971221	0.202953095486098	-0.578080483277366	0.188340828953462	-0.0837485477033317	-0.00721794910802142	0.203538931272234	0.164011230977368	0.303582242301613	0.260590207022446	0.290677866615439	0.181576500202121	0.593801214715236	0.215925953243524	0.0568844944655598	0.469835243332847	0.77325898960857	0.968291195349849	3904	23824	3175	2438	1416	846	580	334	85	72	47	51	40	31	22680	23417	24439	25009	25275	25521	1788	1801	1826	1822	1833	1842
I9_CEREBVASC	60_70	FinnGen	C3_CANCER_EXALLC	0.0993054742985941	0.195155820271905	-0.585238737616936	0.181059862692364	-0.0908368451477974	-0.0108344996214613	0.203606514869177	0.16409016235556	0.303625912290137	0.260640617345722	0.290721857141925	0.18164037874654	0.625739468190499	0.234313508261913	0.0539174334818429	0.487260581550982	0.754696463111197	0.952435925179776	3904	23046	3175	2438	1416	846	580	334	85	72	47	51	40	31	21955	22692	23714	24284	24550	24796	1735	1748	1773	1769	1780	1789
I9_CEREBVASC	60_70	FinnGen	C3_CANCER_WIDE	0.16008259766263	0.233954803026559	-0.457369642817045	0.191589727703959	-0.143913911782356	0.0883436339628155	0.192765366913645	0.158382815600929	0.279624850622493	0.252501377763526	0.290697122620849	0.168818865042701	0.40628265075768	0.139636064404378	0.101911918982382	0.447991914397312	0.620554382579235	0.60076252574738	4221	23205	3448	2517	1471	896	618	355	92	76	50	56	45	36	22130	23061	24107	24682	24960	25223	1756	1772	1798	1792	1803	1812
I9_CEREBVASC	60_70	FinnGen	C3_CANCER_WIDE_EXALLC	0.160037283385686	0.233920246293673	-0.45740193746545	0.191558467816516	-0.143933048085638	0.0883397491383209	0.192765530002209	0.158382871484242	0.279624868391822	0.252501392288203	0.29069710160444	0.168818843600437	0.406415919484845	0.139694686744414	0.10188775800203	0.448066014627516	0.620507891893244	0.600778490850611	4221	23204	3448	2517	1471	896	618	355	92	76	50	56	45	36	22129	23060	24106	24681	24959	25222	1756	1772	1798	1792	1803	1812
I9_CEREBVASC	60_70	FinnGen	C3_SKIN	-0.415683737356617	0.251581010206165	-0.66511209455462	-1.39241795489966	-0.0809397199532422	-0.110859226697498	0.50125793245156	0.290509298143195	0.57826948739089	1.00052937635082	0.50096815874922	0.317065927168595	0.406945354289527	0.386490241044359	0.25007109805911	0.164018948127676	0.871647164423834	0.726608187191605	975	30008	775	685	419	253	179	94	22	22	12	14	14	10	28051	28141	28407	28573	28647	28732	2135	2135	2145	2143	2143	2147
I9_CEREBVASC	60_70	FinnGen	C3_SKIN_EXALLC	-0.405752030280716	0.256856885643381	-0.659131183974659	-1.38606890258909	-0.082103425503347	-0.138063790667433	0.501805537206265	0.291290305691688	0.578662511544032	1.00076108383357	0.501399989819476	0.317464719468496	0.418754354368985	0.377890367406413	0.254678227943408	0.166047944922265	0.86992924639456	0.663638709220671	975	21308	775	685	419	253	179	94	22	22	12	14	14	10	20014	20104	20370	20536	20610	20695	1472	1472	1482	1480	1480	1484
I9_CEREBVASC	60_70	FinnGen	CARDIAC_ARRHYTM	2.17593989465754	1.72793662713368	1.06916821353999	1.2261359436263	1.60009737848474	1.21666596640724	0.173722236232372	0.17385575292059	0.278982779010766	0.311971049022954	0.254613859032029	0.18310317516397	5.42196899235132e-36	2.81895573237415e-23	0.000126909154713177	8.4844316967622e-05	3.29105307465614e-10	3.03831922693104e-11	2908	17211	2318	1821	1130	710	487	261	109	79	52	47	44	33	17277	17774	18465	18885	19108	19334	415	445	472	477	480	491
I9_CEREBVASC	60_70	FinnGen	CD2_BENIGN	0.367163299254614	0.0664120259275675	-0.0332947833115974	0.332890834646531	0.087875045268223	-0.296209210659852	0.212123662590397	0.199419212200297	0.252599776716728	0.245306417739252	0.260673907264309	0.185245822372718	0.0834709037272437	0.739113735943717	0.895135808147787	0.174768224633633	0.73603610652175	0.109819234387838	3186	22519	2251	1857	1192	852	670	529	80	69	52	47	35	30	21576	21970	22635	22975	23157	23298	1798	1809	1826	1831	1843	1848
I9_CEREBVASC	60_70	FinnGen	CD2_BENIGN_COLON	0.589189440831078	0.302974030707057	0.370005119663277	0.497203163905484	0.364897800782539	0.178196960582844	0.318147235824553	0.303206375439151	0.379329882807267	0.448389353979753	0.500958710765738	0.408944470294643	0.0640345074162719	0.317681490589099	0.329353057854865	0.26748851805627	0.466369403561018	0.663019175449052	957	30251	777	591	335	195	122	70	34	29	20	14	9	6	28189	28375	28631	28771	28844	28896	2208	2213	2222	2228	2233	2236
I9_CEREBVASC	60_70	FinnGen	CD2_BENIGN_COLON_EXALLC	0.585940336696486	0.291805913591896	0.360435359240143	0.490797938000573	0.358366297036747	0.137587411945421	0.319114903151813	0.304076447492041	0.380046140550389	0.449016175737874	0.501471481302918	0.4093606454845	0.0663366301293521	0.337233132795953	0.342926395657587	0.27437105810184	0.474838032070395	0.736793065588647	957	20110	777	591	335	195	122	70	34	29	20	14	9	6	18873	19059	19315	19455	19528	19580	1383	1388	1397	1403	1408	1411
I9_CEREBVASC	60_70	FinnGen	CD2_BENIGN_COLORECANI	0.446257545599397	0.214022478651885	0.346655159522506	0.58607689178205	0.321061818694431	0.0454884351817346	0.303541903200341	0.279197293682722	0.334871962700628	0.37933258768351	0.4482919866833	0.408950614748473	0.14151630118757	0.443341032673745	0.300581509137849	0.122341134295488	0.473874614346588	0.911432298404693	1208	29862	982	760	439	252	159	87	40	36	24	16	9	6	27867	28089	28410	28597	28690	28762	2181	2185	2197	2205	2212	2215
I9_CEREBVASC	60_70	FinnGen	CD2_BENIGN_COLORECANI_EXALLC	0.441304890085886	0.204461663926894	0.338220421024974	0.577708789383024	0.314289874547438	0.00937448121566573	0.3045410490626	0.280126246691945	0.335669029630352	0.380043437004465	0.448865017962773	0.409346335248023	0.147314741344575	0.46545673196974	0.313646090030111	0.128482696734928	0.483809938983943	0.981729163231237	1208	19926	982	760	439	252	159	87	40	36	24	16	9	6	18737	18959	19280	19467	19560	19632	1375	1379	1391	1399	1406	1409
I9_CEREBVASC	60_70	FinnGen	CD2_BENIGN_EXALLC	0.365863425433409	0.0623033639223447	-0.036815450211279	0.333119939600577	0.0921425366955084	-0.306981767517174	0.213551115751804	0.200758084713191	0.253675905990416	0.246424883313973	0.261655721505819	0.186265135021272	0.0866691603594207	0.756302037645991	0.884609894530806	0.176435691264265	0.724724412786522	0.0993341367111459	3186	15629	2251	1857	1192	852	670	529	80	69	52	47	35	30	15280	15674	16339	16679	16861	17002	1204	1215	1232	1237	1249	1254
I9_CEREBVASC	60_70	FinnGen	CD2_BENIGN_SKIN	-0.240994402073605	-0.292537941168356	0.0888444051827624	-0.666255917268984	-0.76060509392257	0.285526368251569	0.707980121838512	0.578268524861872	0.578284303803565	1.00058639721893	1.00054167032057	0.40892385129815	0.7335574791848	0.612936692873699	0.877897952838675	0.505497102317422	0.447139037478893	0.485028065664632	508	30738	373	312	205	143	106	71	8	7	7	6	6	6	28617	28678	28785	28847	28884	28919	2248	2249	2249	2250	2250	2250
I9_CEREBVASC	60_70	FinnGen	CD2_BENIGN_SKIN_EXALLC	-0.247701347746322	-0.301388064763916	0.0835254170002033	-0.674389891523432	-0.771086310506745	0.25426782378862	0.708422413299942	0.578741085144943	0.578780362912033	1.00087746366208	1.00080049852076	0.409303692633605	0.726599844711153	0.602530531509127	0.885253468111843	0.500439328368881	0.44102141044996	0.534454586468418	508	20286	373	312	205	143	106	71	8	7	7	6	6	6	19020	19081	19188	19250	19287	19322	1393	1394	1394	1395	1395	1395
I9_CEREBVASC	60_70	FinnGen	CD2_NEOPLASM	0.434908754400824	0.283855092114507	-0.256282573992913	0.297646879144062	-0.00221651141735794	-0.0695404892998764	0.151823375115344	0.135099723070589	0.212274532393216	0.193196983545985	0.21209207574014	0.136543919849127	0.00417575253092573	0.035634096271973	0.227310226973734	0.123404580293294	0.991661696737281	0.61054877966452	5847	16703	4397	3401	2125	1450	1091	785	153	127	93	88	70	57	16579	17575	18851	19526	19885	20191	1421	1447	1481	1486	1504	1517
I9_CEREBVASC	60_70	FinnGen	CHOLELITH_BROAD	0.29520073753769	-0.0440496627000128	0.3231529182337	0.292238488175317	-0.125159668977307	-0.200873575616874	0.335365579073557	0.318103059609311	0.318140639131	0.379635933389189	0.409578593230514	0.214631818115824	0.378731666127536	0.889864177915684	0.309746109761067	0.441426749501352	0.759923255730737	0.349325499982911	1347	27414	943	792	527	377	312	223	35	29	33	26	23	22	25810	25961	26226	26376	26441	26530	1973	1979	1975	1982	1985	1986
I9_CEREBVASC	60_70	FinnGen	COPD_ASTHMA_INFECTIONS	0.961079009605202	0.4441143520819	0.116103034675539	0.343393250623406	0.437934725032557	-0.181736101135745	0.164618744858002	0.175200126191933	0.252543921312825	0.27962853308145	0.260404252246371	0.259430497372487	5.27642273715531e-09	0.0112480250633718	0.64570714034019	0.219434332929065	0.0926174219875971	0.483602982545185	2961	24733	2329	1663	1070	656	452	277	100	69	51	39	28	15	23477	24143	24736	25150	25354	25529	1788	1819	1837	1849	1860	1873
I9_CEREBVASC	60_70	FinnGen	COPD_ASTHMA_PNEUMONIA_SEPSIS	1.09248350185998	0.469601376743813	0.423470868226225	0.0308335194896438	-0.381056248320109	-0.217451449597494	0.18104714635979	0.207324618989329	0.269761751556424	0.409855880411319	0.50118213167417	0.354432802050452	1.59703977439817e-09	0.0235093898811996	0.116462621879529	0.940031595838831	0.447066370411596	0.53953286680884	2022	24469	1651	1101	672	400	267	156	71	43	28	15	11	8	23015	23565	23994	24266	24399	24510	1754	1782	1797	1810	1814	1817
I9_CEREBVASC	60_70	FinnGen	COPD_EXCL	0.956005538869126	0.464652160560402	0.26835930832961	0.223279735763887	-0.179858662814624	0.124399358187074	0.129747819740927	0.134735815314037	0.175784845628867	0.207646076603917	0.238556037809696	0.13432103366514	1.72970657634018e-13	0.000563466271112358	0.126851783846553	0.282244941988324	0.450880911710964	0.354376029369792	5240	20647	3875	2910	1948	1365	1026	701	174	127	95	76	67	58	20318	21283	22245	22828	23167	23492	1520	1567	1599	1618	1627	1636
I9_CEREBVASC	60_70	FinnGen	COX_ARTHROSIS	0.0261475828213291	-0.297065823575242	0.347529969142102	0.14590886472742	0.0340664052996436	0.0985103233046365	0.380107369418636	0.355552642620503	0.335437339937411	0.448807725125851	0.448609776058207	0.278633699545401	0.945156784612171	0.403433729076334	0.300178659478517	0.745102904581972	0.939468644184142	0.723677822219655	1221	22088	957	806	462	292	209	119	30	28	23	18	15	13	20704	20855	21199	21369	21452	21542	1618	1620	1625	1630	1633	1635
I9_CEREBVASC	60_70	FinnGen	D3_BLOOD_IMMUN	1.06620451179675	0.533633121112617	0.517306001085607	0.445572639262347	-0.325566745366079	0.29161839165421	0.203199671726568	0.22617782700257	0.290615324291421	0.379439803857803	0.578260568366882	0.302547423786199	1.54530549386053e-07	0.0183068788527514	0.0750699219258558	0.240278600350523	0.573427765095309	0.335107781145952	1600	28583	1271	910	532	310	195	108	60	42	26	18	12	11	26814	27175	27553	27775	27890	27977	2038	2056	2072	2080	2086	2087
I9_CEREBVASC	60_70	FinnGen	DIABETES_FG	0.43683975443119	0.26049636155492	0.248675002477196	0.608089651110348	0.515387314507216	0.444112221147189	0.196567414311503	0.16250244984179	0.183376671126929	0.17791150750421	0.175037273212698	0.122370672568117	0.0262602932526969	0.108927950223297	0.175070998237286	0.000630985874989441	0.00323536292793613	0.000284259737886867	3531	25161	2447	2283	1686	1201	895	539	124	118	115	106	87	70	24357	24521	25118	25603	25909	26265	1764	1770	1773	1782	1801	1818
I9_CEREBVASC	60_70	FinnGen	DM2_RETINOPATHY	0.894609272144589	0.573955735616646	0.928747846450672	0.295584425629662	0.0746593248666096	0.114829837771544	0.288949291343618	0.27775586497107	0.287089632301088	0.453377483160178	0.505015506013076	0.412318569409791	0.00196099392185725	0.0387903807587325	0.00121623609668416	0.51442634838731	0.882472428071571	0.780630210256504	900	5031	690	548	345	242	164	77	47	35	24	12	8	6	4805	4947	5150	5253	5331	5418	389	401	412	424	428	430
I9_CEREBVASC	60_70	FinnGen	E4_DIABETES	0.4027647270562	0.243771764818973	0.255544841866023	0.586929327347494	0.437137181512697	0.398463637622183	0.200195425185948	0.164484592325126	0.183389988678813	0.18056315840054	0.182999741149186	0.126807813218415	0.0442349292831347	0.138331237885764	0.163483652450889	0.00115182567128354	0.0169066694082242	0.00167646750730203	3501	25147	2439	2270	1679	1193	885	533	119	112	108	100	81	65	24335	24504	25095	25581	25889	26241	1755	1762	1766	1774	1793	1809
I9_CEREBVASC	60_70	FinnGen	E4_DM2	0.344877862456959	0.296976729253014	0.292000209058044	0.617914644704896	0.461690399991717	0.413379257576518	0.203968920369487	0.158801072060269	0.17796967293169	0.175386851304371	0.177558527642954	0.12321826593483	0.0908682521133134	0.0614674456679748	0.100853442390182	0.00042644571655639	0.0093165288929708	0.000794069626597513	3585	25151	2472	2308	1720	1229	923	564	124	120	114	105	87	69	24376	24540	25128	25619	25925	26284	1764	1768	1774	1783	1801	1819
I9_CEREBVASC	60_70	FinnGen	E4_DM2_STRICT	0.396002476373696	0.305330989291848	0.26518627036264	0.507356511714583	0.272701928584862	0.405481273202995	0.203985086029677	0.162522348866265	0.186289907436035	0.192521734806348	0.203052918571403	0.131759353035356	0.0522181979677116	0.0602852555882473	0.15458723913765	0.00840578238430656	0.179269009444911	0.00208788089471069	3370	25238	2359	2199	1625	1143	856	508	114	108	97	87	72	60	24390	24550	25124	25606	25893	26241	1745	1751	1762	1772	1787	1799
I9_CEREBVASC	60_70	FinnGen	E4_ENDONUTRMET	0.474168425096717	0.414120995691856	0.349129087291788	0.441595957391603	0.324944356321714	0.309943358675109	0.158773776765379	0.129170230210544	0.148784553239183	0.161566521384161	0.157578496672734	0.103882322527219	0.00282245827682905	0.00134589506854108	0.0189485700902853	0.00627194735819664	0.0391971663270083	0.00284878379132312	6245	18551	4306	3678	2732	2030	1588	1033	185	174	161	147	121	102	18905	19533	20479	21181	21623	22178	1400	1411	1424	1438	1464	1483
I9_CEREBVASC	60_70	FinnGen	E4_HYPERCHOL	0.624960143484261	0.789787768454202	0.628401463911773	-0.44809750303108	0.242351640306375	0.0769044470744646	0.245505542695505	0.203161041663685	0.279693061167797	0.578462878417262	0.409736772067251	0.354483591970047	0.0109088542267093	0.000101283591287695	0.0246557622121037	0.438555460314973	0.55419797829878	0.828248999944013	1801	26520	1492	897	512	328	215	119	54	46	25	16	13	8	24953	25548	25933	26117	26230	26326	1822	1830	1851	1860	1863	1868
I9_CEREBVASC	60_70	FinnGen	E4_HYTHYNAS	0.527066574169202	-0.10417041754866	0.168027624752836	-0.663069650325724	-0.498451505770207	-0.020040069305604	0.304103918964883	0.303799420417504	0.291089177348648	0.501456737063991	0.409982095685969	0.188365015057055	0.0830638302962842	0.731679644327336	0.563778944905408	0.186072649236104	0.224065511269002	0.915273283416806	1585	26785	971	968	803	616	531	373	34	29	33	30	29	29	25305	25308	25473	25660	25745	25903	2060	2065	2061	2064	2065	2065
I9_CEREBVASC	60_70	FinnGen	E4_HYTHY_AI_STRICT	0.742938135982088	-0.0958201770704621	0.355816883626134	-0.50054172039599	-0.522960866659353	0.0899150815239688	0.304675243602528	0.335813237028907	0.291558402823988	0.501748866686131	0.44909786826122	0.195521698241965	0.0147500256324356	0.775385431510105	0.222314565479507	0.318476212273087	0.244233709565872	0.645607632458186	1336	22832	811	809	683	537	471	327	31	26	32	29	27	27	21589	21591	21717	21863	21929	22073	1737	1742	1736	1739	1741	1741
I9_CEREBVASC	60_70	FinnGen	E4_LIPOPROT	0.724045033346528	0.632062235321907	0.31027764039417	0.348600770080967	0.47563809194749	0.138555319650753	0.199609588020044	0.180179747154506	0.260561964083123	0.303548934468277	0.279398910525395	0.26844678380523	0.000286393936445566	0.0004515674009136	0.233731425383865	0.250796440827363	0.0886875263248838	0.605758722401093	2460	26836	1948	1263	778	527	370	216	82	67	41	35	26	14	25359	26044	26529	26780	26937	27091	1907	1922	1948	1954	1963	1975
I9_CEREBVASC	60_70	FinnGen	E4_METABOLIA	0.833969659869826	0.63054567039743	0.389532347810328	0.42406590044187	0.43855773789993	0.154531838606666	0.170622527791194	0.161775945024589	0.226244882978428	0.269500997559843	0.260291199403751	0.236953734483419	1.01966404782317e-06	9.71315065671196e-05	0.0851186441106986	0.11559786801154	0.0920129849729888	0.514297713038807	3120	27309	2449	1616	1001	654	461	267	105	84	53	42	31	18	25885	26718	27333	27680	27873	28067	1990	2011	2042	2053	2064	2077
I9_CEREBVASC	60_70	FinnGen	E4_NUTRIDEF	0.481656999877333	0.37146164247517	-0.843553891168621	0.218092611095865	-0.129519600164431	0.173510519824138	0.379896538492543	0.335090148892871	0.7078745091874	0.501078416678203	0.578254334539876	0.40916165467952	0.204846658433012	0.267627632354269	0.23339007007343	0.663383536726712	0.8227699128472	0.671519510073581	947	29996	689	534	357	238	179	110	20	15	11	11	7	6	28000	28155	28332	28451	28510	28579	2234	2239	2243	2243	2247	2248
I9_CEREBVASC	60_70	FinnGen	E4_OBESITY	0.236171599715562	0.211506027471525	-0.762895687570991	0.304697368916188	-0.0617000029224405	0.0469632841279289	0.448880479868893	0.379528249567313	0.707876923346052	0.501106976176108	0.578272774361995	0.408987122258124	0.598794615748537	0.577331594164048	0.281157109778103	0.543155276006125	0.915029317789955	0.908581240215921	877	29998	632	494	330	219	167	104	16	12	9	10	6	6	27988	28126	28290	28401	28453	28516	2239	2243	2246	2245	2249	2249
I9_CEREBVASC	60_70	FinnGen	E4_OBESITY_HYPER	0.235279923765989	0.209342055111771	-0.768139782851445	0.295218085543394	-0.0770886838187321	0.0408904529468757	0.448885147792331	0.379530549147781	0.707878436358909	0.501107536718519	0.578269040358442	0.408990779513316	0.600179213160376	0.581235068167449	0.277864297601238	0.555773263716096	0.893948714329739	0.92036106773586	880	30002	633	495	332	221	169	106	16	12	9	10	6	6	27994	28132	28295	28406	28458	28521	2239	2243	2246	2245	2249	2249
I9_CEREBVASC	60_70	FinnGen	E4_THYROID	0.470585471324168	-0.193299392650268	0.175781355914009	0.0548153457559903	-0.573992897469803	-0.0224723151582707	0.291391016011962	0.303782231608209	0.27981770183049	0.335474702674445	0.409979907737162	0.182521905742579	0.106318884639442	0.524574987169107	0.529873221452039	0.87020636757419	0.161497960875127	0.902011127746401	1837	26862	1147	1083	871	677	581	414	35	32	39	37	31	31	25436	25500	25712	25906	26002	26169	2081	2084	2077	2079	2085	2085
I9_CEREBVASC	60_70	FinnGen	E4_THYROID_CTRL_EXCLUSION	0.574223452275728	0.162468979399981	0.384367598443139	-0.0642524240282742	-0.0553913681805206	0.0310544529724126	0.208136375315742	0.196102417923217	0.19971157677535	0.279980125042033	0.252756260023002	0.139405962704383	0.00579996844258031	0.407392804234111	0.0542777281719211	0.818488688513466	0.826533715125179	0.82372017550277	3144	22892	2038	1825	1376	1070	890	639	77	73	71	63	59	54	22108	22321	22770	23076	23256	23507	1813	1817	1819	1827	1831	1836
I9_CEREBVASC	60_70	FinnGen	F5_ADO	0.974086385811523	0.901757554789661	0.853423634562117	-0.541476103130026	0.822228785908087	0.220077841600573	0.355887122078295	0.291131597470038	0.335689958413037	0.70813818541833	0.303542301955288	0.219682212795281	0.00619899373530513	0.00195211444755722	0.01101264947612	0.444481467779495	0.00675314585125122	0.316439755641316	885	28521	470	417	331	273	244	223	29	27	20	19	26	21	26751	26804	26890	26948	26977	26998	2156	2158	2165	2166	2159	2164
I9_CEREBVASC	60_70	FinnGen	F5_ALCOHOL	1.05376285322038	0.855693237935583	0.728455089665974	0.485732160417466	0.737519425446169	0.725410592785615	0.335748166199428	0.290944754930225	0.379700986363846	0.501271763764776	0.409637266138394	0.302518554553439	0.00169785196002877	0.00327064831887901	0.0550480600421042	0.33254536701698	0.0717942300883989	0.0164891652259569	576	29760	402	352	230	160	116	73	33	30	21	17	14	11	27781	27831	27953	28023	28067	28110	2120	2123	2132	2136	2139	2142
I9_CEREBVASC	60_70	FinnGen	F5_ALCOHOL_DEPENDENCE	1.02865821052872	1.05647756811649	0.799768473958143	-0.0453226030150818	0.642331109814881	1.17026308501663	0.578753812881484	0.448915306471674	0.578605607862339	1.00067231643087	0.707974987438734	0.409113702350521	0.0755077963885368	0.0186025788981231	0.166899794586091	0.963874442533035	0.364259073890019	0.00422995270989059	196	29575	132	116	79	62	41	26	10	13	10	8	7	6	27538	27554	27591	27608	27629	27644	2091	2088	2091	2093	2094	2095
I9_CEREBVASC	60_70	FinnGen	F5_DEPRESSIO	1.0505478159866	0.906116328392365	0.814394808042205	-0.0884664517766002	0.765876081230593	0.304710576047854	0.356034073581019	0.303953832734706	0.355960775093146	0.578617799882162	0.318163744010086	0.219780688304957	0.00317060252057722	0.00287216352716791	0.0221446297901013	0.878482873585949	0.0160764267082008	0.165615590670444	840	28578	440	384	313	257	235	213	28	25	20	19	25	21	26791	26847	26918	26974	26996	27018	2159	2162	2167	2168	2162	2166
I9_CEREBVASC	60_70	FinnGen	F5_MOOD	0.98387304936172	0.819614354668164	0.960192837821323	-0.559261800615992	0.812399083567356	0.220516531987285	0.355949097635783	0.303911078834101	0.318747191280061	0.708131922675646	0.303547463165722	0.21967068682822	0.00570829190409873	0.00699906591629154	0.00259194034979205	0.429661729392721	0.00744289979773081	0.315450671869826	890	28585	471	416	332	277	248	225	29	27	21	19	26	21	26815	26870	26954	27009	27038	27061	2160	2162	2168	2170	2163	2168
I9_CEREBVASC	60_70	FinnGen	F5_PSYCH	1.26836534110169	0.785544164582127	0.565601684719645	-0.161205768311365	0.635937897353538	0.24648594581538	0.181279265569657	0.189354720679095	0.261053618297182	0.410026538606765	0.245168354320918	0.170998644109288	2.61971835759918e-12	3.34613720710498e-05	0.0302645151525183	0.694201789532588	0.00948989203954783	0.149457675416494	2109	25419	1393	1126	728	551	463	358	77	58	40	36	42	35	24283	24550	24948	25125	25213	25318	1775	1794	1812	1816	1810	1817
I9_CEREBVASC	60_70	FinnGen	F5_SUBSTANCE	1.29128483003194	0.730961357864468	0.725336215779289	0.557314767752149	0.7506205328826	0.656370549812692	0.280239177492846	0.290901421675445	0.355379330845694	0.448589885811372	0.379442849804415	0.28970887808835	4.06960550978593e-06	0.0119795581682468	0.0412488688579766	0.21409995467716	0.0479041613336225	0.0234745914808005	680	29810	471	403	274	192	135	87	38	31	23	19	15	12	27846	27914	28043	28125	28182	28230	2135	2142	2150	2154	2158	2161
I9_CEREBVASC	60_70	FinnGen	F5_UNSMENDIS	0.376109380192103	1.11172597627115	0.60139694708013	-12.0638804758761	1.36227893138113	0.376385844574857	1.00089754914626	0.501207026119846	0.707996440743032	421.964744567036	0.409446515459046	0.334115704998978	0.707086326543042	0.02654819549695	0.395639292103549	0.977191760749321	0.000877476230216923	0.259948239320748	178	30581	92	87	68	58	57	52	9	10	9	11	12	9	28423	28428	28447	28457	28458	28463	2235	2234	2235	2233	2232	2235
I9_CEREBVASC	60_70	FinnGen	FALLS	0.7193988380115	0.485070207775344	0.0122541806757107	-0.245535750688249	-0.100965914900474	0.178119295226129	0.170946273757951	0.158268615104975	0.245086526368828	0.335213647614302	0.290612161993034	0.187569175136275	2.57261601966332e-05	0.00217776234602824	0.960122861874046	0.463878452137034	0.728272094398876	0.342305764931938	3595	25482	2719	2147	1334	883	648	385	105	74	52	42	37	29	24365	24937	25750	26201	26436	26699	1888	1919	1941	1951	1956	1964
I9_CEREBVASC	60_70	FinnGen	FG_DISVEINLYMPH	2.35027935211208	2.03571991676486	2.40091748414507	1.93484899821236	1.86250903079018	1.73336232192061	0.442499786489206	0.410560517197563	0.387087633190339	0.524120802308786	0.471833921042086	0.260875006411149	1.08805169085155e-07	7.10790935336867e-07	5.5567308968376e-10	0.000222839980230477	7.90102254116133e-05	3.04419635973965e-11	1096	11455	732	608	433	353	289	224	26	27	27	23	23	21	11705	11829	12004	12084	12148	12213	88	87	87	91	91	93
I9_CEREBVASC	60_70	FinnGen	FG_DOAAC	2.61866790365852	2.00014207242936	2.01635154509382	1.8093623432471	1.2308905262317	1.00782561781896	0.177174745472005	0.189431354650763	0.236137379137349	0.314864363540347	0.417913324176853	0.341319602952503	1.96750832581575e-49	4.63206088758821e-26	1.35515121928327e-17	9.11194187212259e-09	0.00322615678782576	0.00314974378226183	1194	12182	925	720	420	256	163	72	106	67	40	23	15	9	12079	12284	12584	12748	12841	12932	266	305	332	349	357	363
I9_CEREBVASC	60_70	FinnGen	FG_OTHHEART	1.89028941610728	1.35029202736739	0.977441685119151	1.02704971189393	1.34766810162381	0.900111866682816	0.143830447883184	0.149234444536076	0.207902049306304	0.239552760844501	0.20726584957049	0.158499438896622	1.87952894181201e-39	1.45443156441947e-19	2.58316898668836e-06	1.80806465884132e-05	7.91941665150191e-11	1.35516696478463e-08	3467	13793	2735	2153	1382	904	583	312	164	113	80	70	61	44	13830	14412	15183	15661	15982	16253	531	582	615	625	634	651
I9_CEREBVASC	60_70	FinnGen	G6_CARPTU	0.443979099941567	-1.68981467344006	0.152651170954108	-0.204750340286523	0.24723228719885	-0.239427152320738	0.4492749457569	1.00069540133981	0.448810783922556	0.578521890169632	0.409776243126264	0.334613402912068	0.32304860652823	0.0912883653753176	0.733763397200013	0.723399002694275	0.546285955109406	0.474279350524735	870	27290	535	475	364	292	258	190	14	12	14	13	14	9	25587	25647	25758	25830	25864	25932	2024	2026	2024	2025	2024	2029
I9_CEREBVASC	60_70	FinnGen	G6_EPIPAROX	1.40416112836795	0.296790905946817	0.387223864760906	-0.2857448829084	0.217730513381799	0.136786206349731	0.13412743044308	0.183346421732771	0.216368604283668	0.3554778019712	0.252407737307422	0.162105626762553	1.20081900142786e-25	0.105502372189802	0.0735103496632632	0.421493274337176	0.388349587705557	0.398776078108281	3383	24801	2371	1994	1252	829	633	430	118	70	58	45	44	39	23803	24180	24922	25345	25541	25744	1892	1940	1952	1965	1966	1971
I9_CEREBVASC	60_70	FinnGen	G6_NERPLEX	0.231537608020071	-0.0658829774028762	0.454490469998501	-0.589847673110894	-0.0900706526090847	-0.0422906564605432	0.335589845706765	0.303561889397782	0.269583843474322	0.50121821629964	0.355147340087504	0.20146329750556	0.490230514680769	0.828182550870478	0.0918157277513731	0.239264130902845	0.79979309424427	0.833732122752114	1712	27542	1093	935	700	537	449	352	37	34	33	25	27	25	26040	26198	26433	26596	26684	26781	2084	2087	2088	2096	2094	2096
I9_CEREBVASC	60_70	FinnGen	G6_NEURO	1.29286972523869	0.379307307825159	0.297786401099415	-0.0558064069142349	0.301244929046586	0.157253884031848	0.123944709094595	0.151286855685582	0.186938863920975	0.253203039311581	0.192803911967022	0.122591485732915	1.78957027795402e-25	0.012168977811874	0.111168842577371	0.825558239731119	0.118183900283567	0.199580660710483	4986	20577	3403	2847	1907	1356	1091	776	163	110	94	84	81	70	20426	20982	21922	22473	22738	23053	1571	1624	1640	1650	1653	1664
I9_CEREBVASC	60_70	FinnGen	G6_OTHNEU	2.49827675572641	0.671256197005009	0.904534779057651	-0.0210590580203446	0.694386077592295	0.212511088083169	0.136023831336035	0.260355924264956	0.290590108085181	0.578335238067573	0.379373981169385	0.278303251639304	2.43787717981615e-75	0.00993092620837665	0.00185352046831367	0.970952859674862	0.0671980481133284	0.445108379974636	947	30257	662	542	336	212	163	113	87	34	24	16	17	13	28387	28507	28713	28837	28886	28936	2068	2121	2131	2139	2138	2142
I9_CEREBVASC	60_70	FinnGen	G6_SLEEPAPNO	-0.0213828288663476	-0.0695413922741012	0.276609526422554	-0.299717629002845	-0.0610971619759094	0.156949292202837	0.318694416633011	0.269749461557091	0.290993791476909	0.448594539654895	0.379422799169528	0.214546697096796	0.946506006948279	0.796561318608362	0.341823474988735	0.504053232591859	0.872072453026713	0.46444994663642	2120	27397	1514	1293	760	477	337	197	36	34	30	24	24	22	25786	26007	26540	26823	26963	27103	2181	2183	2187	2193	2193	2195
I9_CEREBVASC	60_70	FinnGen	G6_SLEEPAPNO_INCLAVO	-0.117295938115727	-0.0158175746098867	0.145025746491004	-0.324540341278309	0.060967401254196	0.15706114494121	0.318719113079109	0.252635127449209	0.303707778973587	0.448585914727591	0.355106301435221	0.214543847984393	0.712856145301067	0.950076784777079	0.632993739371368	0.469388591775415	0.863683018331372	0.464125757778579	2353	27306	1716	1433	799	486	341	198	38	36	30	25	25	22	25721	26004	26638	26951	27096	27239	2184	2186	2192	2197	2197	2200
I9_CEREBVASC	60_70	FinnGen	G6_TIA	2.61301121565532	0.670649437587228	1.09610039301664	0.310269130006257	0.693188008472825	0.45090811665402	0.148866916819483	0.303438630747513	0.303461266143178	0.578362355421243	0.448422837387568	0.317127923067639	5.67527433068105e-69	0.0270937139254742	0.000303851132911338	0.591639645277945	0.122144264747021	0.155070003022719	689	30070	491	405	255	155	116	73	71	27	20	12	12	10	28218	28304	28454	28554	28593	28636	1979	2023	2030	2038	2038	2040
I9_CEREBVASC	60_70	FinnGen	H7_ALLERGICCONJUNCTIVITIS	-11.9121251301902	-0.902610751134195	-0.686682821063718	0.237963374493592	0.350103012916459	-0.111857348094593	350.436145324447	1.00060244790118	1.00066071023129	0.70808443227691	0.578399898287342	0.409407904476853	0.972883303271513	0.367021116855079	0.492568446952442	0.736820807553351	0.544982490239113	0.784686133741098	306	30255	178	185	159	125	106	80	6	7	10	10	9	6	28104	28097	28123	28157	28176	28202	2273	2272	2269	2269	2270	2273
I9_CEREBVASC	60_70	FinnGen	H7_CATARACTOTHER	0.0563900355118684	0.247880643611602	1.05952758719541	0.142880473451948	0.407002198866877	0.165555178447562	0.501610120467358	0.379841434993938	0.318459831989892	0.578621630628739	0.448678761985252	0.290103280233605	0.910491938036167	0.514020767298142	0.000877747743032556	0.8049604801577	0.364347207906044	0.568218825545642	765	25422	556	437	250	182	142	106	20	25	22	15	15	12	24121	24240	24427	24495	24535	24571	1490	1485	1488	1495	1495	1498
I9_CEREBVASC	60_70	FinnGen	H7_CATARACTSENILE	0.380599515988869	0.254674472746302	0.254092992801103	0.300857250098554	0.172145086067215	0.170859088607451	0.192318049160236	0.177328813964703	0.238163882061139	0.303458493952416	0.35516964310167	0.317628325662089	0.0478147788039243	0.150953732701374	0.286024680283155	0.321476629767419	0.627900432384504	0.590631281016293	2986	27777	2662	1959	986	525	296	118	88	69	42	27	17	10	26288	26991	27964	28425	28654	28832	1725	1744	1771	1786	1796	1803
I9_CEREBVASC	60_70	FinnGen	H7_CHOROIDRETINA	0.92463186675059	0.351673472123411	0.915713883319634	-0.321751763062984	0.0538803666109228	0.290965054758516	0.211394367128272	0.231759931239061	0.22067680989966	0.501070423464173	0.409447338288616	0.278347531267643	1.22009145601918e-05	0.129164686974225	3.33100327727199e-05	0.520789540429497	0.895306293999857	0.29587042725052	1590	29268	1276	991	618	371	248	119	66	48	36	21	18	13	27433	27718	28091	28338	28461	28590	2083	2101	2113	2128	2131	2136
I9_CEREBVASC	60_70	FinnGen	H7_CONJUNCTIVA	0.138933618907003	-0.18997433211557	-0.388790059910157	-0.402022449866538	-0.209961925878596	0.0983470284661719	0.501363925843762	0.448515399578015	0.578392615976292	0.707998290428932	0.578323599931044	0.302762146112337	0.781694630559819	0.671884862842229	0.50146238607583	0.570150617494433	0.7165655412049	0.745307736692833	769	29454	513	465	353	230	184	129	14	14	14	13	13	11	27466	27514	27626	27749	27795	27850	2230	2230	2230	2231	2231	2233
I9_CEREBVASC	60_70	FinnGen	H7_CONJUNCTIVITIS	-0.243773645061593	-0.112479845792633	-0.0908941120778151	-0.146803283727965	0.0311174850184653	0.0580511657731136	0.70810075920659	0.501190014941138	0.578439324873809	0.70807463819092	0.578425326401465	0.334582378446605	0.730647707175349	0.82242619005137	0.875137025305042	0.835754165888527	0.957096985479373	0.862255789584705	578	29384	380	348	269	186	150	107	11	12	13	11	11	9	27350	27382	27461	27544	27580	27623	2221	2220	2219	2221	2221	2223
I9_CEREBVASC	60_70	FinnGen	H7_EYE_ADNEXA	0.630896842680808	0.222478837447698	-0.00207748944217767	0.0578057215246137	0.10460824691679	0.0492779682514728	0.131247576966626	0.131624966535916	0.17818941733327	0.207607804274835	0.195931416597953	0.138420309032656	1.53271886237884e-06	0.0909805173462099	0.99069776856566	0.780676819080177	0.593409084968876	0.721838735230465	6430	20272	4976	4030	2527	1630	1164	697	183	143	107	92	78	55	20089	21035	22538	23435	23901	24368	1454	1494	1530	1545	1559	1582
I9_CEREBVASC	60_70	FinnGen	H7_GLAUCOMA	0.299793177952995	-1.08644175334244	0.333981866126207	-0.0866412253299719	0.174416829100602	0.145109229187047	0.355247084130253	0.578265592160731	0.379353927430355	0.578254720893498	0.500994590120386	0.33420485787672	0.398725030751371	0.0602726671710768	0.378644557386682	0.880896938235283	0.727734187250723	0.6641486883944	1040	30205	836	684	378	217	140	92	22	15	18	14	12	9	28216	28368	28674	28835	28912	28960	2171	2178	2175	2179	2181	2184
I9_CEREBVASC	60_70	FinnGen	H7_LENS	0.41710400342117	0.299018366982541	0.349232465036769	0.199680102698882	0.318373084291408	0.207864618240314	0.185993039891422	0.170033997799384	0.220820340463899	0.303367117236269	0.303271346963031	0.237263175393564	0.0249240041468822	0.0786488933310729	0.113758485957261	0.510401436918785	0.293811858097775	0.380979452412825	3209	27849	2771	2066	1052	591	350	180	93	79	51	36	28	18	26444	27149	28163	28624	28865	29035	1750	1764	1792	1807	1815	1825
I9_CEREBVASC	60_70	FinnGen	H7_RETINALDETACH	1.05472557350187	0.308417647427324	0.782045016821935	-0.800500415776031	-0.7911130058517	0.244264950205717	0.303665852575495	0.355182305354806	0.355179089651107	1.00057996922568	1.00053160632887	0.409034278725685	0.000514081638996158	0.385210319453334	0.0276771118211799	0.423689696762442	0.429123355305928	0.550390703866907	666	28522	524	436	276	163	106	48	28	18	13	6	6	6	26653	26741	26901	27014	27071	27129	1983	1993	1998	2005	2005	2005
I9_CEREBVASC	60_70	FinnGen	H7_RETINALDISOTH	0.480326198153305	0.227109635961125	0.879723425623403	-0.157432191981708	0.320086092624049	0.307812624494146	0.318170209307564	0.303315742011652	0.279317263210462	0.578287443718225	0.448327162238413	0.378791804805986	0.131132321206352	0.454003977574902	0.00163522646523147	0.785438526638371	0.475254076997634	0.416437735513973	1048	29109	864	642	390	229	151	76	36	30	22	14	12	7	27203	27425	27677	27838	27916	27991	2054	2060	2068	2076	2078	2083
I9_CEREBVASC	60_70	FinnGen	H7_VISUALDISTBLIND	1.6169877654504	-0.154446561791882	-0.437939818440128	0.0922595373742143	0.873315924961507	0.954461930685818	0.24524673438662	0.501105985574733	0.707875767071018	0.707858363048116	0.501008660338247	0.409066163255443	4.30126898359455e-11	0.757921502135689	0.536135343137918	0.89630047641687	0.0813134543640241	0.0196339630492286	657	30664	516	406	240	141	86	43	25	11	10	10	9	6	28548	28658	28824	28923	28978	29021	2232	2246	2247	2247	2248	2251
I9_CEREBVASC	60_70	FinnGen	H7_VITRBODYGLOBE	-0.381999820027074	0.0606632796692576	-0.208045720024868	-0.425760075954905	-1.10963054202546	0.628304427287826	0.501377948208177	0.335081081162672	0.501167377894131	0.707975749720365	1.00058568289424	0.409386158875945	0.446119736094422	0.85633570906093	0.678052425943134	0.547589155472223	0.267438365280013	0.124845837128244	1163	29948	971	772	417	248	157	65	17	15	9	7	7	6	27903	28102	28457	28626	28717	28809	2220	2222	2228	2230	2230	2231
I9_CEREBVASC	60_70	FinnGen	H7_VITREOUS	-0.175848229967271	0.249030444220974	-0.224950297940424	-0.444484127216631	-1.13310892290738	0.573615646627955	0.448746841716726	0.303436954553298	0.5011656195462	0.707976776073683	1.00058687503894	0.409382373523465	0.695157884464581	0.411817667220452	0.653536830230848	0.530119875318602	0.257447680970728	0.161162259878148	1182	29966	982	780	424	254	162	68	20	17	9	7	7	6	27923	28125	28481	28651	28743	28837	2223	2226	2234	2236	2236	2237
I9_CEREBVASC	60_70	FinnGen	H7_VITROTH	-0.500154402536532	-0.355817539323576	-0.338167911133016	-0.964410007123683	-0.939421820202035	0.879375092037332	0.578592573395916	0.448563299161272	0.578383353292743	1.0006205580296	1.00060342355441	0.40939951495919	0.387350177003687	0.427639061304097	0.558764378713578	0.33514023647676	0.347805045638984	0.0317166790350653	998	29857	845	669	356	214	130	51	12	10	8	6	7	6	27794	27970	28283	28425	28509	28588	2204	2206	2208	2210	2209	2210
I9_CEREBVASC	60_70	FinnGen	H8_CONSENHEARINGLOSS	0.308547371512099	-0.310476526484078	0.295453229469187	-0.136051922390302	-0.672498283876408	0.0426207881521579	0.279650592036197	0.303330036622291	0.279347553803705	0.409611627821742	0.500996769232488	0.251288114530529	0.269883132125492	0.306043093241726	0.290212933524137	0.739777065396904	0.179492066886987	0.865317449033965	1640	27985	1247	1026	658	451	337	211	42	31	25	19	18	16	26366	26587	26955	27162	27276	27402	1970	1981	1987	1993	1994	1996
I9_CEREBVASC	60_70	FinnGen	H8_EAR_MASTOID	0.402078616001448	-0.471949511764565	0.286911644388011	-0.131794772035317	-0.373368575233527	0.0637479129190059	0.211756575124818	0.260467143151612	0.220917094983081	0.318106778520817	0.33493672027344	0.184423831154116	0.0575937394086827	0.0699962531923718	0.194036627141629	0.678647200279216	0.264960298825344	0.72959836501979	2899	26105	2176	1790	1140	781	599	374	67	49	45	34	35	30	24886	25272	25922	26281	26463	26688	1875	1893	1897	1908	1907	1912
I9_CEREBVASC	60_70	FinnGen	H8_HL_SEN_NAS	-0.00966380512722245	-0.157690031516038	0.365838500816646	-0.232623169959772	-0.357209569854442	-0.0735782142048825	0.335259503953257	0.29056916454744	0.279343523351553	0.448471010576169	0.448334379818327	0.289809345530593	0.977004281167214	0.587340768292143	0.190318802340819	0.603968007180455	0.425597336723175	0.799584487397524	1533	27955	1182	963	616	416	304	181	38	30	24	18	16	12	26305	26524	26871	27071	27183	27306	1963	1971	1977	1983	1985	1989
I9_CEREBVASC	60_70	FinnGen	H8_INNER	0.802974550247144	-0.490414830387305	-0.0977566059245056	-0.485915263796148	-0.661961806464973	0.360608832208678	0.335218883996255	0.501071678410247	0.501069456846008	0.707855818672783	0.707799665667873	0.278486795577253	0.0166034263342745	0.32771247121448	0.84531785773724	0.492422582472362	0.349665176702066	0.195359336430562	788	30180	580	493	332	222	176	103	20	13	12	9	12	13	28156	28243	28404	28514	28560	28633	2212	2219	2220	2223	2220	2219
I9_CEREBVASC	60_70	FinnGen	H8_OTHEREAR	0.380557668448676	-0.419813992905602	0.315454797466868	-0.180305668555	-0.454371122916754	0.0406656212689252	0.245133664100168	0.290556872081561	0.252205672339538	0.37944573271633	0.40946404205595	0.225048410341061	0.120554673834956	0.148497222737572	0.211013326014294	0.634657469093442	0.267140034363056	0.85660524393439	2086	28203	1574	1298	810	559	421	272	51	38	32	24	23	20	26665	26941	27429	27680	27818	27967	1999	2012	2018	2026	2027	2030
I9_CEREBVASC	60_70	FinnGen	H8_VERTIGO	0.975635130541557	-0.612889306176969	0.0875119119202702	-0.242114829334913	-0.412455639927702	0.537000966591137	0.335252566602266	0.578295999343138	0.501098039167302	0.707871534052786	0.707809428823205	0.302547387801212	0.00361255766020922	0.289226779349563	0.861362280305107	0.732326690521863	0.560080923029695	0.0759091559247346	673	30155	502	425	282	178	139	79	19	12	11	8	11	11	28100	28177	28320	28424	28463	28523	2207	2214	2215	2218	2215	2215
I9_CEREBVASC	60_70	FinnGen	HYPOTHYROIDISM	2.3694543492053	1.72696509146786	1.96563129073226	1.14460386380733	1.2769711702766	1.45401389794536	0.366365399183637	0.361420995909324	0.350262623717985	0.538170234831815	0.452864435500516	0.256400685676989	9.96624984316163e-11	1.76814747934667e-06	2.00141938582364e-08	0.0334330889332999	0.0048058868567726	1.42077601493459e-08	1588	4150	972	969	804	617	531	375	34	29	33	30	29	29	4652	4655	4820	5007	5093	5249	80	85	81	84	85	85
I9_CEREBVASC	60_70	FinnGen	HYPOT_THYRO_INCL	0.525329675298147	-0.107371759187348	0.161422008495829	-0.669405480322991	-0.506335061578908	-0.0369898426162951	0.304020875754756	0.303710302860556	0.290991377130162	0.501395329092626	0.409900943431631	0.188186073296864	0.0839990744324937	0.723688536435601	0.579078502376161	0.181848464685836	0.216733009134815	0.844171924949297	1588	27650	972	969	804	617	531	375	34	29	33	30	29	29	26108	26111	26276	26463	26549	26705	2124	2129	2125	2128	2129	2129
I9_CEREBVASC	60_70	FinnGen	I9_AF	2.04355642624023	1.50405157930566	1.02045890054994	0.876939534847073	1.43958214444464	1.01523053308343	0.178089400682117	0.184385614407733	0.278676660328144	0.362278225929023	0.278293450221827	0.203941257356843	1.76400221354771e-30	3.43169129462273e-16	0.000250446876526042	0.0154938744049153	2.30497447770452e-07	6.42268351869312e-07	2115	13054	1715	1345	817	498	319	156	101	71	46	39	36	26	12929	13299	13827	14146	14325	14488	424	454	479	486	489	499
I9_CEREBVASC	60_70	FinnGen	I9_ANGINA	1.28493868924049	0.562585402040006	0.604463072613452	1.02594959844408	0.454196372469386	0.28368132028804	0.174689562006068	0.190288391594722	0.208371807380148	0.190247899411045	0.232877482913399	0.144914521528435	1.90135382061051e-13	0.00311164043807761	0.00372108007072841	6.94072834423562e-08	0.0511324869227472	0.0502796797449447	1969	24964	1387	1198	873	670	503	304	110	94	88	81	60	50	24048	24237	24562	24765	24932	25131	1388	1404	1410	1417	1438	1448
I9_CEREBVASC	60_70	FinnGen	I9_ATHSCLE	1.87325373266837	1.20516013491164	1.44420939860869	0.989404258607139	0.530128294891886	0.224616175331093	0.183613944861542	0.203226429495695	0.23228445051247	0.355480242747143	0.448618917641228	0.378838032321516	1.93966765858884e-24	3.02685965034947e-09	5.05403854695597e-10	0.00538108463087758	0.237328899205972	0.553242590846588	786	29231	592	469	284	184	119	50	79	53	35	18	12	7	27444	27567	27752	27852	27917	27986	1902	1928	1946	1963	1969	1974
I9_CEREBVASC	60_70	FinnGen	I9_CHD	1.35223658268355	0.210063500117542	0.597895863267046	0.668456317636784	-0.0783889628287237	0.226664856613641	0.149295096144051	0.203256423217009	0.195867065160679	0.221268745908085	0.303589446636989	0.154993263874054	1.33505280528107e-19	0.301374603514738	0.00226898771387599	0.00251928438533101	0.796247047603947	0.143626845347476	2200	28423	1649	1332	958	622	449	254	115	81	75	63	47	43	27012	27329	27703	28039	28212	28407	1847	1881	1887	1899	1915	1919
I9_CEREBVASC	60_70	FinnGen	I9_CHD_NOREV	1.21246899448545	0.139564076252131	0.63471491108882	0.733703024430277	0.0297631147510211	0.39817340436565	0.180859048556445	0.245221431547591	0.232279988478339	0.260786269833371	0.355337010660915	0.176201040089879	2.02867565329628e-11	0.569264591914283	0.0062847586667071	0.00490165775029261	0.933247057509282	0.023835677251083	1676	28376	1295	998	650	428	302	167	78	56	52	46	35	33	26837	27134	27482	27704	27830	27965	1842	1864	1868	1874	1885	1887
I9_CEREBVASC	60_70	FinnGen	I9_CORATHER	1.17734404419976	0.686187532652955	0.717467406938602	0.77366531323845	0.410060548274327	0.0296643046055568	0.152801348025141	0.157263497418257	0.186608220715814	0.212017950323164	0.245347674256959	0.202035946747512	1.30778548007355e-14	1.28116129251528e-05	0.000120661030734372	0.000263206021151513	0.0946536013700358	0.883268679567942	2527	26314	1948	1535	989	658	469	267	134	98	74	56	37	25	25158	25571	26117	26448	26637	26839	1601	1637	1661	1679	1698	1710
I9_CEREBVASC	60_70	FinnGen	I9_DISVEINLYMPH	0.263665847511002	0.125165169838667	0.344249290491536	0.0433756398985958	-0.184395405151068	-0.328298688530468	0.355656800183009	0.303663234751446	0.318224277653735	0.4097779803835	0.409651872580605	0.214681250494307	0.458481800165266	0.680204459605368	0.279349413677926	0.915700124826448	0.652618804746537	0.126205496810681	1392	26855	936	776	536	417	345	262	34	34	32	27	25	22	25282	25442	25682	25801	25873	25956	1995	1995	1997	2002	2004	2007
I9_CEREBVASC	60_70	FinnGen	I9_DOAAC	1.6456169729857	0.992226898525892	0.977712165569237	1.03065465282378	0.317918140927639	0.218377892355337	0.156873221325145	0.175028329026911	0.226312228705297	0.269551418918693	0.379488033050587	0.28977207688462	9.59190853646383e-26	1.43675031201142e-08	1.55893860122851e-05	0.000131521477164958	0.402168103926842	0.451077722150027	1408	29651	1083	853	508	318	214	109	103	65	43	28	17	12	27899	28129	28474	28664	28768	28873	1974	2012	2034	2049	2060	2065
I9_CEREBVASC	60_70	FinnGen	I9_DVTANDPULM	0.88291703422718	0.088884039129017	0.32884340048797	0.39231357002183	-0.0749299047332333	-0.0358103125515756	0.335181317621976	0.448428746956525	0.501059736253881	0.578271053066501	0.707798969730444	0.408892997770299	0.00843488333721486	0.842879058945609	0.511633819342777	0.497502228570817	0.915690846311241	0.930211541059427	711	30622	581	369	207	133	97	56	19	16	12	8	6	6	28523	28735	28897	28971	29007	29048	2210	2213	2217	2221	2223	2223
I9_CEREBVASC	60_70	FinnGen	I9_HEARTFAIL	1.09940395474157	1.15573301728374	0.585988942387279	0.316079908957045	0.939716768465125	0.447663136710991	0.216276086598895	0.174973188948842	0.279558757608462	0.379619130452134	0.303296135301547	0.289702906112304	3.70863363322069e-07	3.96979359639309e-11	0.0360714713182589	0.405056952727954	0.00194603213206028	0.12228603728073	1151	29980	919	679	447	301	173	84	72	54	30	25	20	12	28198	28438	28670	28816	28944	29033	1942	1960	1984	1989	1994	2002
I9_CEREBVASC	60_70	FinnGen	I9_HEARTFAIL_ALLCAUSE	1.11608940809119	1.1713472483282	0.60093397739352	0.3310408370422	0.973624136112438	0.511352957824331	0.216295017167065	0.174991355941087	0.279577271473267	0.379638130265571	0.303315302164366	0.289693443717707	2.46906428339404e-07	2.17532606142723e-11	0.031599705482385	0.383213568784184	0.00132762354119727	0.0775382254135465	1136	29914	908	671	440	296	167	80	72	54	30	25	20	12	28136	28373	28604	28748	28877	28964	1934	1952	1976	1981	1986	1994
I9_CEREBVASC	60_70	FinnGen	I9_HEARTFAIL_AND_CHD	1.15292974820604	1.41849541279294	0.608072408325819	0.789518673420334	0.147898533156875	0.495106614094752	0.291545161920914	0.207820060283102	0.355750998379651	0.380123598940227	0.578581174212161	0.378942382033172	7.66790246362946e-05	8.75620787675664e-12	0.0874020409533659	0.037801083708883	0.798242120169011	0.191366085120652	588	27353	459	355	258	183	101	47	46	38	18	15	9	7	25802	25906	26003	26078	26160	26214	1634	1642	1662	1665	1671	1673
I9_CEREBVASC	60_70	FinnGen	I9_HEARTFAIL_EXMORE	1.16891419010635	1.23184713376584	0.66314483769193	0.394510168811857	1.02359633661788	0.507816852689558	0.216826486122524	0.175637861380492	0.279983928175495	0.379946756692504	0.303657216348755	0.289938852169787	7.00619927168631e-08	2.32324962669623e-12	0.0178598796373324	0.299116381613111	0.000749246379102449	0.0798663787239845	1151	27644	919	679	447	301	173	84	72	54	30	25	20	12	26207	26447	26679	26825	26953	27042	1597	1615	1639	1644	1649	1657
I9_CEREBVASC	60_70	FinnGen	I9_HEARTFAIL_NS	1.12398943854277	0.89509058767453	0.603524098032951	0.734223278953165	0.545409671186452	0.487064898157955	0.166476744051093	0.151693626982681	0.211570008781424	0.245164228953413	0.279403576987754	0.210244882035105	1.4619295257928e-11	3.62078232313828e-09	0.0043363494736279	0.0027460484802041	0.0509323031713441	0.0205225221100273	2111	28389	1640	1316	860	546	348	191	119	86	56	41	30	23	26997	27321	27777	28091	28289	28446	1744	1777	1807	1822	1833	1840
I9_CEREBVASC	60_70	FinnGen	I9_HYPTENSESS	0.723293435470625	0.680084776161569	0.222373344711152	0.228254071689204	0.39810638039474	0.201378945875584	0.153270953540483	0.131983570590501	0.196412588092351	0.2269943371288	0.199667163963791	0.160550668616201	2.36947500734815e-06	2.56627340094307e-07	0.257561033610542	0.314632264198621	0.0461684464775262	0.209732435761803	4677	21557	3588	2600	1713	1174	860	496	149	120	80	68	62	40	21038	22026	22913	23452	23766	24130	1459	1488	1528	1540	1546	1568
I9_CEREBVASC	60_70	FinnGen	I9_HYPTENSHD	1.68230844356597	1.41697491253624	0.82118496385584	1.14577366827788	-0.499146995191461	0.565444298073958	0.306041617537574	0.281715926127894	0.449982316408163	0.450099163109545	1.00121590004785	0.379888686586058	3.8632335809876e-08	4.90990376935752e-07	0.0680120175992046	0.0109089252933749	0.618102905788335	0.136632964751862	410	19072	323	252	168	114	74	32	33	22	11	11	8	7	18199	18270	18354	18408	18448	18490	927	938	949	949	952	953
I9_CEREBVASC	60_70	FinnGen	I9_HYPTENSHR	1.60038238184073	1.40788771878366	0.919906081026561	1.05175957127194	-0.582535486722619	0.618392193198808	0.305974431045939	0.271729795782961	0.411252499530166	0.450075131014594	1.00119298788826	0.355570669003612	1.69102635968364e-07	2.20457288331912e-07	0.0252967928309245	0.019446811436694	0.560673544021586	0.0820076575503096	440	19128	344	271	180	124	79	36	35	24	13	12	9	8	18250	18323	18414	18470	18515	18558	939	950	961	962	965	966
I9_CEREBVASC	60_70	FinnGen	I9_IHD	1.06611136045583	0.312560516427667	0.674511515651029	0.864834658441728	0.478299658183999	0.0556448342321218	0.151502535419439	0.17111940696713	0.166797420123161	0.173376709082513	0.196060063775841	0.130329294085682	1.96534322622804e-12	0.0677653784808719	5.25701170340523e-05	6.09499923696844e-07	0.0147052914602791	0.669411598693765	3209	26156	2390	1974	1341	949	696	415	151	121	116	102	78	62	25245	25661	26294	26686	26939	27220	1579	1609	1614	1628	1652	1668
I9_CEREBVASC	60_70	FinnGen	I9_ISCHHEART	1.19941314069609	0.483260489382782	0.646237247039673	0.71901880641	0.546036760159674	0.239016821457119	0.141974782806387	0.158971904355675	0.173335688436792	0.192821280989371	0.199609242943404	0.132290038779715	2.96153562764766e-17	0.00236647828124199	0.00019282082138222	0.000192287642025925	0.00622802050199341	0.0707991526221353	3181	26333	2400	1943	1314	875	627	359	157	121	107	92	73	60	25340	25797	26426	26865	27113	27381	1617	1653	1667	1682	1701	1714
I9_CEREBVASC	60_70	FinnGen	I9_MI	1.40572530605821	0.241845239574448	0.912152343063323	0.81924706135191	-0.294738270511265	0.495119917591961	0.197327388070289	0.280436756581226	0.24607118326443	0.304431382671088	0.501688488803414	0.195041110354447	1.04974143191183e-12	0.388474147807409	0.000209841782245255	0.00712226172603928	0.556872924512223	0.0111315657397166	1264	25342	984	738	473	308	222	120	65	43	42	34	25	27	24109	24355	24620	24785	24871	24973	1448	1470	1471	1479	1488	1486
I9_CEREBVASC	60_70	FinnGen	I9_MI_STRICT	1.50665244122438	0.0610594041960856	0.951775841751847	0.857125739530364	-0.254096590895993	0.526721227150146	0.197477550813638	0.319017607521237	0.24615652213559	0.304492585104805	0.501740029750218	0.195141257258862	2.35689376706855e-14	0.848213609689734	0.000110387051733469	0.00487876467270958	0.612554276499335	0.00695107309952359	1144	25210	877	683	453	297	214	115	62	40	42	34	25	27	24005	24199	24429	24585	24668	24767	1410	1432	1430	1438	1447	1445
I9_CEREBVASC	60_70	FinnGen	I9_NCMI	1.21926951829668	0.660251043133718	1.08722708458458	0.423150897520487	-0.451663272105714	1.11374389814439	0.379601323194886	0.409583523292399	0.409615873463943	0.707946697308368	1.00057641260084	0.409065367990552	0.00131826380333125	0.106960662732569	0.00794825256121009	0.550029608456083	0.651699065554026	0.00647596330153558	329	31299	272	185	112	69	51	19	20	14	12	8	6	6	29124	29211	29284	29327	29345	29377	2212	2218	2220	2224	2226	2226
I9_CEREBVASC	60_70	FinnGen	I9_NONRHEVALV	1.02951497568112	0.467573871258478	0.892086072411603	0.552137629005294	1.07534976599677	0.921310332488267	0.271125341146574	0.291862708737986	0.304728123052149	0.449394121037832	0.380470595799915	0.379677294309338	0.000146344439827211	0.109148175646154	0.00341718922336903	0.219211789154177	0.00470792015449549	0.0152426635656345	917	22457	757	588	335	206	115	48	43	33	23	14	12	7	21453	21622	21875	22004	22095	22162	1121	1131	1141	1150	1152	1157
I9_CEREBVASC	60_70	FinnGen	I9_OTHARR	0.946207315798949	0.616962887322588	0.327854259151502	0.685047829012597	0.427789898057588	-0.042103776935289	0.271235730178079	0.261741069778262	0.380442051057325	0.380385005611306	0.410317759890768	0.317897924534153	0.000485728967432569	0.0184158205936643	0.388813065391614	0.0717134741643108	0.297141943749626	0.894632854930046	1200	22352	928	737	454	291	209	127	43	34	23	18	14	10	21479	21670	21953	22116	22198	22280	1102	1111	1122	1127	1131	1135
I9_CEREBVASC	60_70	FinnGen	I9_OTHHEART	1.15032601207852	0.624104799498229	0.167684210533289	0.407802152732343	0.542539961185093	0.337850433932664	0.129454959819875	0.135613485448748	0.203590744243812	0.216550424235947	0.199504461139047	0.145532402478988	6.33957454095568e-19	4.18282240008961e-06	0.410147686460407	0.0596767762480766	0.0065393004072212	0.0202609996183095	3994	24575	3131	2455	1581	1034	696	383	169	118	84	76	65	49	23751	24427	25301	25848	26186	26499	1518	1569	1603	1611	1622	1638
I9_CEREBVASC	60_70	FinnGen	I9_PAD	1.6321768446479	1.13202680619076	1.28270515970459	1.12418859287413	0.62941265869768	0.371936461475313	0.199744257224942	0.203191024195736	0.238441131957521	0.318346429939856	0.409783164883115	0.317260141049494	3.05000433953702e-16	2.52926578581478e-08	7.46737008646113e-08	0.000413464281014256	0.124546928830024	0.241060947939016	859	29203	647	519	322	201	131	65	74	53	37	22	14	10	27450	27578	27775	27896	27966	28032	1891	1912	1928	1943	1951	1955
I9_CEREBVASC	60_70	FinnGen	I9_POSTAMI	1.90649722046121	-12.7900599452609	1.49991753825781	0.576713182294451	-0.606274379540559	0.444778620212118	0.451031153948884	502.486258611712	0.411190973915154	0.708844944191793	1.00106917411369	0.245463489908723	2.36854418117521e-05	0.979693196871149	0.000264557714334159	0.415876615213489	0.544762562665013	0.0699869666814839	175	24064	96	90	85	67	65	40	13	10	16	13	16	17	22920	22926	22931	22949	22951	22976	1210	1213	1207	1210	1207	1206
I9_CEREBVASC	60_70	FinnGen	I9_TIA	3.3058868977104	1.39068057395222	1.81081163159679	1.01883408844856	1.40915424384919	1.21832196582266	0.153600240210394	0.305567486922366	0.305611905366785	0.57947680924847	0.449762737486992	0.318233844740942	9.55066870588182e-103	5.33558948831353e-06	3.11917717193174e-09	0.0787140833285853	0.00172967079326889	0.000128986401107415	689	29575	491	405	255	155	116	73	71	27	20	12	12	10	28804	28890	29040	29140	29179	29222	898	942	949	957	957	959
I9_CEREBVASC	60_70	FinnGen	I9_UAP	1.31635813228723	0.642632534286076	0.318513151304248	1.1907999612652	0.509335318610959	0.294500547559522	0.245904973219167	0.270008028662198	0.379973526195651	0.304024322692352	0.409976883315911	0.302960279903188	8.64518321499245e-08	0.0173103020245482	0.401889804065453	8.97351985684776e-05	0.214106971307534	0.331012526551763	796	26980	600	493	325	204	145	81	43	33	24	25	17	11	25543	25650	25818	25939	25998	26062	1590	1600	1609	1608	1616	1622
I9_CEREBVASC	60_70	FinnGen	I9_VARICVE	0.301599840774672	-1.3595913505311	0.388872495103203	-1.12748140678366	-1.45799077859066	-0.292273728237585	0.578827131922604	1.00074456695301	0.448750235181713	1.00069368541825	1.00061153551808	0.243989991043722	0.602329577459853	0.174279780719028	0.386178873678443	0.259869413698553	0.14508885834436	0.230958953071305	566	26512	332	313	253	226	197	163	10	12	16	14	15	17	24798	24817	24877	24904	24933	24967	1938	1936	1932	1934	1933	1931
I9_CEREBVASC	60_70	FinnGen	I9_VHD	1.03107125398687	0.469218223280934	0.888601222948061	0.53973596627181	1.04943761378151	0.906028060510341	0.27113322880581	0.291857950593618	0.304725025479355	0.449396394984899	0.380498954068487	0.379648125832321	0.000143057471899069	0.107902252900344	0.0035446455708424	0.229741796439427	0.00581461467621053	0.017009874438473	916	22455	757	588	336	208	117	49	43	33	23	14	12	7	21450	21619	21871	21999	22090	22158	1121	1131	1141	1150	1152	1157
I9_CEREBVASC	60_70	FinnGen	I9_VTE	0.774193845616766	0.171545714908425	0.0282776594153658	0.361174251642922	0.0292749215751145	-0.175623654910692	0.318201858217051	0.379417933046796	0.501087880107098	0.501090487543561	0.578204746459169	0.378657145826649	0.0149731670135225	0.651176310776002	0.954997238929074	0.471047031494765	0.959619784631622	0.642786368167736	897	30116	709	482	280	191	135	82	24	20	14	11	8	7	28112	28339	28541	28630	28686	28739	2168	2172	2178	2181	2184	2185
I9_CEREBVASC	60_70	FinnGen	ILD_DIFF_DG	0.957549661657937	0.442631781069426	0.256916176303311	0.251309404908622	-0.186436995194353	0.119157741173074	0.129797735818008	0.135819293958664	0.175827843613873	0.203613941243065	0.238576591563536	0.134324137732299	1.61598812202133e-13	0.00111815237638576	0.14396597562627	0.217111777379136	0.434534625995076	0.375029879065103	5236	20549	3866	2918	1963	1379	1032	703	174	127	97	77	67	58	20232	21180	22135	22719	23066	23395	1513	1560	1590	1610	1620	1629
I9_CEREBVASC	60_70	FinnGen	ILD_SYST_AUTO_DISEASES	0.413795266430219	-0.414606123633832	0.0468534320650392	-1.29881451606709	0.0784749249786858	-0.0527442953696209	0.410076808973003	0.501272713997673	0.448569862177999	1.00059513007365	0.448396913177517	0.259173668347134	0.312942162666351	0.40817647015833	0.916811697041397	0.194272898754029	0.861070056557169	0.838736846116166	896	28454	581	497	357	268	217	177	17	15	16	12	16	15	26642	26726	26866	26955	27006	27046	2110	2112	2111	2115	2111	2112
I9_CEREBVASC	60_70	FinnGen	J10_ASTHMA	0.928744832049281	0.710283925554789	0.29459140935522	0.5106198653734	-0.616846314799139	0.191078909681857	0.282121138301335	0.254748825343703	0.356850577068711	0.35683345258921	0.579189609508755	0.238782937852367	0.000994750480658734	0.00530061465317581	0.409069879370064	0.152437287419229	0.286868600568404	0.423583278226801	1276	17647	882	711	516	390	306	210	39	31	19	19	17	18	17108	17279	17474	17600	17684	17780	894	902	914	914	916	915
I9_CEREBVASC	60_70	FinnGen	J10_ASTHMA_EXMORE	0.994058490009754	0.776348307718028	0.363544099618761	0.580448499836797	-0.54367821032337	0.256522989514766	0.28272389454618	0.255381808180822	0.357308470814487	0.357291647116758	0.579454870371279	0.239355926715817	0.00043809353239272	0.00236616258340715	0.308938613415001	0.104252298885639	0.348111800460691	0.283844959450845	1276	16826	882	711	516	390	306	210	39	31	19	19	17	18	16419	16590	16785	16911	16995	17091	762	770	782	782	784	783
I9_CEREBVASC	60_70	FinnGen	J10_ASTHMA_INCLAVO	0.413059166746126	0.246877281988894	0.264590253887389	0.141148602686897	-0.929576224652312	-0.0603681448564729	0.269838180608612	0.238156488331463	0.290635535779729	0.355166962091269	0.578252498758599	0.237083748644401	0.125827185601449	0.299913961507627	0.362619466294269	0.691061612809083	0.107931336958048	0.799010482744793	1864	27724	1382	1153	684	483	360	231	46	36	23	19	17	18	26082	26311	26780	26981	27104	27233	2078	2088	2101	2105	2107	2106
I9_CEREBVASC	60_70	FinnGen	J10_ASTHMA_MAIN	0.806046654634735	0.827186367406775	0.150843426809107	0.778969260941328	-0.414193282854909	0.256597134296393	0.357410047761917	0.281769070334481	0.449970688671736	0.356942563075128	0.579253383795798	0.238930780907452	0.024118054567136	0.00332807774639254	0.737452007580857	0.0290846084887808	0.474580120651625	0.282849927763753	909	17398	596	520	367	296	246	180	29	25	16	19	17	18	16820	16896	17049	17120	17170	17236	862	866	875	872	874	873
I9_CEREBVASC	60_70	FinnGen	J10_ASTHMA_MAIN_EXMORE	0.873433599293771	0.895229244804787	0.220810097942491	0.851094393601066	-0.339476302266349	0.324125021558399	0.357922001792958	0.282380194089036	0.450358596327137	0.357429433763311	0.579533275356535	0.239566992912198	0.0146754622931538	0.00152282895404333	0.623922761035706	0.0172585126002767	0.558026496455307	0.176067792249085	909	16577	596	520	367	296	246	180	29	25	16	19	17	18	16131	16207	16360	16431	16481	16547	730	734	743	740	742	741
I9_CEREBVASC	60_70	FinnGen	J10_ASTHMA_OTHER_THAN_NONALLERGIC	0.790822374426312	0.511780965227812	0.327379591215612	-0.244003475935666	-0.657818026179685	-0.012131555138136	0.27966096602681	0.260383766846879	0.335006617441332	0.50110333253819	0.578213381537905	0.278579108612979	0.004687059856511	0.0493578737581688	0.328453711571637	0.626306198324821	0.255256853952212	0.965264724885202	1192	29298	849	677	484	348	271	172	37	29	18	14	12	13	27451	27623	27816	27952	28029	28128	2153	2161	2172	2176	2178	2177
I9_CEREBVASC	60_70	FinnGen	J10_INFLUPNEU	1.03481322862318	0.365015597917611	0.36617859285489	0.145833408304064	-0.421175535931158	-0.157905070200704	0.180515590602395	0.211269795002619	0.269459924778021	0.379490066725913	0.501052238577111	0.334175775437824	9.89364478917862e-09	0.0840379710826911	0.174167104522202	0.700765138677927	0.400582097863697	0.636554958970088	2118	27981	1725	1159	709	414	279	165	70	43	30	17	12	9	26358	26924	27374	27669	27804	27918	1946	1973	1986	1999	2004	2007
I9_CEREBVASC	60_70	FinnGen	J10_LOWCHRON	0.601201149870114	0.316098558068172	0.185843411276064	0.273462998400786	0.117980902351824	0.0175467404577943	0.216471651654856	0.19924448247303	0.252489003851977	0.279553099146426	0.290550863889851	0.194193150285688	0.00548169000140065	0.112629132735099	0.461702969182725	0.327968063708818	0.684698974084584	0.928003403226431	2175	26405	1608	1335	913	634	467	282	71	56	44	40	34	27	25014	25287	25709	25988	26155	26340	1887	1902	1914	1918	1924	1931
I9_CEREBVASC	60_70	FinnGen	J10_PLEURA	1.21594668559687	0.0894718553418224	0.563049731931769	0.116312395838177	0.450248492198214	0.164239161528562	0.252508223327138	0.379428292814271	0.379446345549002	0.57831725751562	0.501014091690375	0.378706265353147	1.46851171820516e-06	0.813582419950521	0.137842934313854	0.840603082098536	0.368826165645632	0.664517325606198	793	30605	653	424	243	152	98	53	33	19	15	9	10	7	28507	28736	28917	29008	29062	29107	2205	2219	2223	2229	2228	2231
I9_CEREBVASC	60_70	FinnGen	J10_PNEUMONAS	1.21922539294363	0.399182494537254	0.492782101373097	0.100670747532388	-0.0929209252189332	0.0580442677884984	0.1834203091266	0.232010131564928	0.290769427950577	0.448542230573867	0.501095415515706	0.378752245009868	2.98788329930513e-11	0.0853344992531901	0.090122455861041	0.822415071601087	0.852887393800757	0.878200116659387	1696	27686	1392	940	553	317	201	112	63	36	24	13	10	7	26042	26494	26881	27117	27233	27322	1885	1912	1924	1935	1938	1941
I9_CEREBVASC	60_70	FinnGen	J10_PNEUMONIA	1.0413527773856	0.407502075776742	0.405242119114913	0.0103690508532469	-0.401069603643607	-0.140007981295373	0.183253691530614	0.211252408991099	0.269446359738357	0.409651588763295	0.501037348813085	0.334172207715714	1.32681987950731e-08	0.0537331078061624	0.132586341610493	0.979806200051812	0.423433640591381	0.675238382373776	2027	28295	1654	1105	674	401	269	159	69	42	29	16	12	9	26633	27182	27613	27886	28018	28128	1966	1993	2006	2019	2023	2026
I9_CEREBVASC	60_70	FinnGen	J10_PNEUMOPROBBAC	1.07716291456436	0.426875709322845	0.424944417310093	0.0375622998681508	-0.364227255861447	-0.174507545071606	0.183234881186561	0.211236539771354	0.269439478406972	0.40964388510056	0.501033268868613	0.354353964154762	4.13773440492333e-09	0.0432961049756089	0.11476277009614	0.926940362662061	0.467255215192954	0.622389421778838	1955	28430	1593	1072	660	390	258	151	69	42	28	15	11	8	26754	27275	27687	27957	28089	28196	1969	1996	2010	2023	2027	2030
I9_CEREBVASC	60_70	FinnGen	J10_RESPIRATORY	0.817132709469735	0.392369620463654	0.142475132518379	0.255314400559392	-0.0704184093637296	0.13281743221845	0.14947623075757	0.147328121022284	0.193543821917937	0.208231735738869	0.227043659194946	0.128432531052983	4.5864676999605e-08	0.00773930129059704	0.461646182876165	0.220158390764887	0.756444149892713	0.301069937982626	4380	17325	3204	2480	1735	1263	956	638	143	111	96	86	74	64	16998	17722	18467	18939	19246	19564	1360	1392	1407	1417	1429	1439
I9_CEREBVASC	60_70	FinnGen	J10_SEPTDEV	0.152877901214962	0.686797191148767	0.361587314305078	0.776177333565656	0.348732253683324	0.308334599364905	1.00118687777024	0.578847337043575	0.708422964090758	0.578823398409637	0.578554941318004	0.334375436930024	0.878637487766008	0.235428429491332	0.609763116242847	0.179934388370985	0.546665511343608	0.356465484404824	218	24782	117	105	86	77	76	59	7	9	12	13	11	9	22916	22928	22947	22956	22957	22974	1960	1958	1955	1954	1956	1958
I9_CEREBVASC	60_70	FinnGen	J10_UPPERDIS	0.348569245410998	0.167289551858646	-0.127830539799716	-0.0713318644758999	-0.542916261238244	0.135163328468714	0.335681221778118	0.290930416639275	0.379713194411512	0.40982464906106	0.448493981667476	0.178346642828958	0.299086829801483	0.56528069133546	0.73638057501218	0.86182255415036	0.22607486673236	0.448529622939335	1359	25049	894	754	544	421	347	269	33	31	36	35	34	32	23460	23600	23810	23933	24007	24085	2021	2023	2018	2019	2020	2022
I9_CEREBVASC	60_70	FinnGen	J10_VOCALLARYNX	0.917660052584635	0.722281337487026	-0.0103380161938025	0.971504790393471	-0.145642939950764	0.291901288853207	0.380185174071531	0.335289392310478	0.578613289962384	0.379797596899194	0.578392273052404	0.289697065114935	0.0157906494824795	0.0312242737800969	0.985745048002074	0.0105290012469454	0.801190624826888	0.31364234125571	584	24882	384	316	209	168	137	101	25	21	19	20	14	12	23079	23147	23254	23295	23326	23362	1978	1982	1984	1983	1989	1991
I9_CEREBVASC	60_70	FinnGen	K11_APPENDACUT	0.550768960179747	0.519154550909416	-0.125455984984231	-0.028307466356651	-0.281805566734464	-0.398125921719212	0.578678778045701	0.448589461781389	0.708069636894031	0.707974016902079	0.707872958567485	0.354305647548232	0.341213762820839	0.247148022880365	0.85936677549199	0.968106070002426	0.690555077054384	0.261149101414018	402	29202	246	220	163	137	112	98	10	9	8	9	10	8	27163	27189	27246	27272	27297	27311	2185	2186	2187	2186	2185	2187
I9_CEREBVASC	60_70	FinnGen	K11_APPENDIX	0.528789503340375	0.494835930934131	-0.150645864980825	-0.0708532998658207	-0.336972446590697	-0.377403733154251	0.578672425659223	0.448593045601781	0.708077765949994	0.707985764435401	0.707876807643102	0.33415346545317	0.360823180904678	0.269990572436717	0.831519408993695	0.92028296116717	0.634051143569754	0.258715493252919	415	29209	253	226	166	142	116	102	10	10	9	10	11	9	27174	27201	27261	27285	27311	27325	2187	2187	2188	2187	2186	2188
I9_CEREBVASC	60_70	FinnGen	K11_CHOLELITH	0.371156936166377	-0.210883136246025	0.262011555191133	0.333780831058249	-0.270180562091241	-0.171107124658905	0.335374516289824	0.355241529444196	0.335160111547691	0.379655484136238	0.448438135244988	0.21464908498695	0.268426287459821	0.552757526306559	0.43436126878821	0.379310365853659	0.54684642990029	0.425364985019272	1271	27355	880	754	504	362	302	214	33	26	31	25	22	22	25757	25883	26133	26275	26335	26423	1956	1963	1958	1964	1967	1967
I9_CEREBVASC	60_70	FinnGen	K11_CHRONGASTR	0.998004166261817	0.317795014790956	0.859321277047718	0.528438583205108	0.00681055649004365	0.177101897188858	0.410052518722168	0.448670440647381	0.409904392597337	0.578561329901759	0.707965430479309	0.378885879679049	0.0149394015924398	0.478756566980873	0.0360472179257805	0.361049776212991	0.992324548872185	0.640193640438433	422	25827	302	252	173	125	91	60	20	15	15	10	8	7	24157	24207	24286	24334	24368	24399	1770	1775	1775	1780	1782	1783
I9_CEREBVASC	60_70	FinnGen	K11_CONSTIPATION	0.344214675997468	0.350533699555662	0.234434431398032	0.265084174914955	0.0453096879753979	0.503403748059965	0.290840266836049	0.226018256393246	0.303282170614913	0.355064339847603	0.379295776501539	0.19418819782275	0.236603937403625	0.12092354467594	0.439527623010169	0.455316716431925	0.904912986749627	0.00953227774548644	1494	28803	1134	990	619	414	287	169	51	46	34	28	29	27	27005	27149	27520	27725	27852	27970	2107	2112	2124	2130	2129	2131
I9_CEREBVASC	60_70	FinnGen	K11_DIVERTIC	0.548181948949344	0.483489982047083	0.348839016374551	-0.259448647032541	0.291608840852304	-0.228136336912239	0.261206316542624	0.226587760465867	0.303731052865149	0.50130581767064	0.379604138822754	0.354438252003019	0.0358473219474475	0.0328602333982417	0.250756912426992	0.604775308178155	0.44237315966536	0.519798474193952	1664	24389	1321	993	621	390	247	135	49	41	26	17	15	8	22939	23267	23639	23870	24013	24125	1744	1752	1767	1776	1778	1785
I9_CEREBVASC	60_70	FinnGen	K11_ENERCOLNONINF	0.982787711103283	-0.540773574034048	0.27471527043357	-0.449135690358446	0.0847081446896194	0.489595154331491	0.409806922139069	0.707900291767337	0.57830299028572	1.00055856848139	0.707798154617411	0.354275386411013	0.0164771013672733	0.444919646799149	0.634760659346035	0.653514648020783	0.904737918353265	0.166983340802799	443	30446	322	263	167	106	81	55	13	8	8	6	8	8	28312	28371	28467	28528	28553	28579	2242	2247	2247	2249	2247	2247
I9_CEREBVASC	60_70	FinnGen	K11_GALLBILPANC	0.219215532291528	0.0752450379980029	0.278750715780638	0.14572793839273	0.137758664571809	-0.148947659992043	0.318354476154806	0.279470197759038	0.30351225717558	0.379627631287119	0.334926627478764	0.197638329042473	0.491081664679667	0.787743673793427	0.358400767987634	0.701074256719434	0.680845252281752	0.451066908881423	1622	27538	1149	920	606	428	355	252	39	34	38	31	29	26	25976	26205	26519	26697	26770	26873	1996	2001	1997	2004	2006	2009
I9_CEREBVASC	60_70	FinnGen	K11_GIDISEASES	0.501322149771361	0.0181336120775632	0.423955227877073	0.195664416580314	0.0126910422493242	-0.0727119045121834	0.158558787931866	0.157801145158324	0.148770814740076	0.18268381985415	0.179513311726243	0.103932218016669	0.00156827867227038	0.908513030620203	0.00437576749029544	0.284144705420355	0.943638954405092	0.484171584159422	6079	13835	4184	3493	2452	1903	1503	1054	166	148	145	127	121	103	14439	15130	16171	16720	17120	17569	1125	1143	1146	1164	1170	1188
I9_CEREBVASC	60_70	FinnGen	K11_HERING	0.341056069228833	-0.189776774448963	-0.53131390454853	-0.73371626412727	-0.338875413319794	-0.521877225608224	0.304257001130699	0.303935142790832	0.410015996204346	0.501458218679845	0.379723884210706	0.237376771984567	0.262310287989799	0.532365635168148	0.195031642688984	0.143422153722155	0.37216471616067	0.0279121774089705	1203	26407	876	758	544	430	334	209	38	30	21	23	24	18	24823	24941	25155	25269	25365	25490	1873	1881	1890	1888	1887	1893
I9_CEREBVASC	60_70	FinnGen	K11_HERNIA	0.179174610241965	-0.138644680576741	-0.354398094162032	-0.196187561182716	-0.0185880372697117	-0.43607270189769	0.2609826220693	0.238400297621034	0.303604640639063	0.318265877223934	0.269462331119694	0.197833268485959	0.492373613463433	0.560861387037098	0.24308871059223	0.537612984086906	0.945003986440836	0.0275072220103377	2161	26743	1565	1350	925	686	527	337	60	49	41	40	38	26	25353	25568	25993	26232	26391	26581	1926	1937	1945	1946	1948	1960
I9_CEREBVASC	60_70	FinnGen	K11_INTESTOTH	0.166744329225756	0.0618582314226357	0.433200877280716	0.234746695795761	0.386197786410579	0.0128600546515439	0.232477738060385	0.20711634469346	0.216040972911251	0.279515482870038	0.244830036900717	0.175785743034183	0.47322072417312	0.765196297197484	0.0449438869326733	0.40100128708789	0.114700804661819	0.941680744362943	3081	25076	2403	1801	1070	724	496	320	77	71	61	49	47	33	23792	24394	25125	25471	25699	25875	1885	1891	1901	1913	1915	1929
I9_CEREBVASC	60_70	FinnGen	K11_OESSTODUO	0.761244943242003	0.351090266181308	0.290389314873185	0.541514960397426	0.532803994544997	-0.064802418675071	0.19259989490403	0.188939083736874	0.232041795075646	0.238253961702834	0.220682542588934	0.18130514129328	7.73492388663468e-05	0.0631378676318477	0.210769385669433	0.0230353615541569	0.0157634889280335	0.720776023082691	2567	26599	1860	1503	1009	724	552	379	92	76	61	57	44	31	25294	25651	26145	26430	26602	26775	1920	1936	1951	1955	1968	1981
I9_CEREBVASC	60_70	FinnGen	K11_ORAL	0.191651369219305	0.0247841098213772	-0.101641645320518	-0.169990283265421	-0.329632942081854	0.0964848333946017	0.181262980086289	0.16440588945537	0.232400526502487	0.318356820026703	0.379635152703513	0.251465723339546	0.29036960799403	0.880173303936678	0.661853561055656	0.593368175124235	0.385236265051623	0.701208372597552	5505	22670	4342	3447	1964	1040	618	279	92	67	35	24	20	16	21773	22668	24151	25075	25497	25836	1968	1993	2025	2036	2040	2044
I9_CEREBVASC	60_70	FinnGen	K11_OTHFUNC	-0.55355616910619	0.0407733737327063	0.850778189902625	0.516743672639866	-0.683431395298775	0.325973892389158	0.708201839848404	0.448742794053285	0.409939338610468	0.578551032030363	1.00065215194295	0.409363498419894	0.434428427558411	0.927602765483209	0.0379517176487505	0.371766837623447	0.494615698768275	0.425860895686264	645	24065	520	400	206	135	90	53	13	15	12	7	7	6	22457	22577	22771	22842	22887	22924	1720	1718	1721	1726	1726	1727
I9_CEREBVASC	60_70	FinnGen	K11_REFLUX	0.15597815917223	0.522984188840543	-0.0137723548624723	0.269119461144103	0.668058223874343	-0.1438862788563	0.380061658774699	0.260790963189344	0.409884143255538	0.409887652658136	0.303455861375863	0.289858894382746	0.68151089744036	0.0449227629644882	0.973195640465395	0.511458189338339	0.0277006128917683	0.619611437362494	1232	25958	897	729	465	335	260	187	35	32	22	22	19	12	24459	24627	24891	25021	25096	25169	1799	1802	1812	1812	1815	1822
I9_CEREBVASC	60_70	FinnGen	KNEE_ARTHROSIS	-0.523202863738677	-0.368119638593029	-0.901412540494637	0.150367228687061	0.0516414600762684	-0.582916705693772	0.410380196412955	0.303952216374813	0.448838507876779	0.291116479035485	0.279735575831878	0.21982383723539	0.202336745278453	0.225853161312755	0.0446090167632753	0.605491885776625	0.853536412864725	0.0080077053475415	2245	22239	1571	1315	906	724	590	425	33	31	35	37	32	21	21241	21497	21906	22088	22222	22387	1639	1641	1637	1635	1640	1651
I9_CEREBVASC	60_70	FinnGen	KRA_PSY_ANYMENTAL	1.2032549375547	0.569464843094418	0.769106990982464	-0.141554486290796	0.546574422037655	0.258604525738455	0.193171732505905	0.216422517503692	0.238816315842394	0.410003065917106	0.260653725366874	0.175964767500029	4.69604588598543e-10	0.00850678522982284	0.00127968976477307	0.729904731346898	0.0359991590531156	0.141659796939931	1999	25631	1301	1069	709	540	453	348	68	53	42	33	37	33	24417	24649	25009	25178	25265	25370	1844	1859	1870	1879	1875	1879
I9_CEREBVASC	60_70	FinnGen	KRA_PSY_MOOD	0.984139779062401	0.820923250639627	0.965001588897883	-0.554982320431391	0.811848283653189	0.220093938686484	0.355941840246287	0.303888031691303	0.318752447004932	0.70813665246588	0.303547478350173	0.219670907878321	0.00569421193048961	0.00690481575230176	0.00246640608260177	0.433203211772768	0.00748330170133489	0.316379455941826	888	28567	470	415	330	276	248	225	29	27	21	19	26	21	26797	26852	26937	26991	27019	27042	2159	2161	2167	2169	2162	2167
I9_CEREBVASC	60_70	FinnGen	KRA_PSY_MOOD_EXMORE	1.05219385360575	0.880660170099661	1.02444641280886	-0.505542526142336	0.872438711915892	0.304364122527498	0.356525174292292	0.304519220157247	0.319420717172124	0.708430145348828	0.304135561869025	0.22022818379558	0.00316493704007083	0.00382835617293579	0.00134033355769512	0.475468642805727	0.00412312389616823	0.166959470585159	888	24002	470	415	330	276	248	225	29	27	21	19	26	21	22903	22958	23043	23097	23125	23148	1488	1490	1496	1498	1491	1496
I9_CEREBVASC	60_70	FinnGen	KRA_PSY_SUBSTANCE	1.31213466881152	0.738513886969875	0.72111326027006	0.569504692236112	0.787445009460119	0.737091285118516	0.280281838465651	0.290896294165451	0.355338183997403	0.448565900660726	0.379417211830502	0.289718718738132	2.84806985117251e-06	0.0111248282092519	0.0424204436985256	0.204222839440599	0.0379488611981365	0.010954034389298	660	29873	458	393	269	188	130	82	38	32	23	19	15	12	27896	27961	28085	28166	28224	28272	2141	2147	2156	2160	2164	2167
I9_CEREBVASC	60_70	FinnGen	KRA_PSY_SUBSTANCE_EXMORE	1.36292681479594	0.785846084856997	0.762352097205088	0.611199356603472	0.82507353768298	0.789420705778551	0.281099483567099	0.291579831580115	0.355889506255871	0.448999564590597	0.37988228875159	0.290125186307153	1.24362918561989e-06	0.00703607872266488	0.0321851678399273	0.173435613217135	0.0298617776533912	0.00650914980004575	660	24055	458	393	269	188	130	82	38	32	23	19	15	12	22747	22812	22936	23017	23075	23123	1472	1478	1487	1491	1495	1498
I9_CEREBVASC	60_70	FinnGen	L12_ABSCESS_CUT	0.167844526390483	0.875858134401499	0.305620591554996	-0.0973881888085505	-0.158308239451406	1.6430786571297	0.708026649226598	0.409632131899441	0.707980332729017	1.00055473307448	1.00050018564848	0.33418465689228	0.812610540316207	0.0325039388013448	0.665974373434098	0.922461001777039	0.874276277625608	8.80247481078267e-07	328	30140	245	198	114	68	46	29	9	9	10	8	8	9	28006	28053	28137	28183	28205	28222	2208	2208	2207	2209	2209	2208
I9_CEREBVASC	60_70	FinnGen	L12_DERMATITISECZEMA	-0.586172812865777	0.163841917557279	0.102023757769612	-13.9576372222952	0.50926904604724	-0.0998823489596977	0.50137180347885	0.290643482670986	0.379476220232718	491.857620105847	0.355085222877006	0.302497881129681	0.242348047751668	0.572943829249627	0.788041918910639	0.977361154328164	0.151510521618157	0.741254969699609	1463	28651	1094	900	496	345	251	179	27	25	16	12	16	11	26829	27023	27427	27578	27672	27744	2164	2166	2175	2179	2175	2180
I9_CEREBVASC	60_70	FinnGen	L12_INFECT_SKIN	0.0843071455458615	0.530242474535268	0.286158388833519	0.640420594250404	-0.862837895724781	1.27773449109287	0.501276052140652	0.334994234125257	0.501144361742182	0.501119448501559	1.0004759592032	0.268263186396309	0.866437689777747	0.113457800322946	0.567992936156659	0.201256505392955	0.388452359528942	1.90746647723242e-06	716	30299	542	438	237	140	103	58	19	18	17	14	13	14	28224	28328	28529	28626	28663	28708	2230	2231	2232	2235	2236	2235
I9_CEREBVASC	60_70	FinnGen	L12_OTHERSKINSUBCUTIS	-0.0932959050208405	0.368772683934842	1.02692669698881	-0.396125151852526	0.33769952434617	-0.0268937573182423	0.409808571345425	0.290625352677964	0.279376601583102	0.707925948523343	0.501083012610574	0.40919280920826	0.819912685299891	0.204478973622454	0.000237124561608908	0.575781418272509	0.500349918501209	0.947597624556317	1228	29721	1000	762	373	228	152	81	31	27	22	10	8	6	27734	27972	28361	28506	28582	28653	2184	2188	2193	2205	2207	2209
I9_CEREBVASC	60_70	FinnGen	L12_SKIN_SUBCUTAN	-0.319501138144193	0.255255014136155	0.437611107996441	-0.384705040651665	0.0270861063278477	0.105122376708014	0.280012158074615	0.177769984864526	0.203214978805376	0.355381748775638	0.279497600575186	0.166390921062931	0.253859125098474	0.151038654510003	0.0312841750548623	0.279025044911866	0.922797884794784	0.527530956054033	3580	23814	2688	2185	1240	851	638	423	78	74	63	42	41	37	22737	23240	24185	24574	24787	25002	1891	1895	1906	1927	1928	1932
I9_CEREBVASC	60_70	FinnGen	M13_ARTHROPATHIES	-0.468128059700127	-0.185089371797681	0.0426307904786147	-0.0465935425294288	0.0201119401319829	-0.212452641912306	0.280521114312857	0.192938169973964	0.196307210609278	0.221682615026302	0.189404796413832	0.113059992530575	0.0951609633307714	0.3373977545907	0.828080811379551	0.833526165871757	0.915435606169003	0.0602288961955401	4429	19052	2892	2497	1784	1472	1277	980	84	91	98	99	96	83	18837	19232	19945	20257	20452	20749	1668	1661	1654	1653	1656	1669
I9_CEREBVASC	60_70	FinnGen	M13_ARTHROSIS	-0.309104348930332	-0.289980027474316	-0.256291773735629	0.0270600612919204	-0.177391540013254	-0.441054681288829	0.280706940331309	0.221830578458845	0.253110945755458	0.245750288772445	0.245508205701664	0.164564957087096	0.270825330574003	0.191140057878357	0.311267061596956	0.912320533674621	0.469957432637626	0.00735946381426434	3711	18857	2589	2204	1496	1140	950	670	60	58	60	58	49	38	18345	18730	19438	19794	19984	20264	1574	1576	1574	1576	1585	1596
I9_CEREBVASC	60_70	FinnGen	M13_ARTHROSIS_INCLAVO	-0.312962270099302	-0.0325468498822296	-0.301236543616412	-0.10456221611613	-0.185074864821709	-0.455607199228281	0.233017548173017	0.166423861247652	0.226573163187236	0.238542758436227	0.232137459698669	0.164255463229771	0.179244595980133	0.844949869562941	0.183672118693161	0.661141707315256	0.425297660548777	0.00554105032349295	5473	21804	4049	3340	2008	1424	1127	716	86	81	67	61	51	38	21332	22041	23373	23957	24254	24665	1810	1815	1829	1835	1845	1858
I9_CEREBVASC	60_70	FinnGen	M13_ARTHROSIS_KNEE	-0.566774451696827	-0.409928916058553	-0.943630750536713	0.109210283794137	0.00955901529982676	-0.610501258095963	0.410685192440825	0.304269704370371	0.449044541501884	0.291425613849517	0.280041134186498	0.220003540672841	0.1675649895366	0.177898082154492	0.0356041977752784	0.707850141898704	0.972770036429273	0.00552083179080218	2245	18423	1571	1315	906	724	590	425	33	31	35	37	32	21	17570	17826	18235	18417	18551	18716	1494	1496	1492	1490	1495	1506
I9_CEREBVASC	60_70	FinnGen	M13_ARTHROSIS_KNEE_PRIM_ICD10	-0.542697975224372	-0.317101834560239	-1.12101949514214	0.186340621267468	-0.021579245993512	-0.476476278719598	0.409907683881349	0.290645049679543	0.501124742630376	0.290582945513399	0.303263134842632	0.251301498261951	0.185519086046381	0.275260641963329	0.0252858906226369	0.521350639549993	0.943272931964008	0.0579554994578519	2099	27591	1497	1269	871	680	530	371	32	29	29	31	25	16	26056	26284	26682	26873	27023	27182	2105	2108	2108	2106	2112	2121
I9_CEREBVASC	60_70	FinnGen	M13_ARTHROSIS_OTH	0.246349946498852	0.107135995568834	-0.240963115662261	-0.282422558312584	-0.203209272091707	-0.308621856173084	0.411100918945453	0.35630933713104	0.501961617194489	0.578993129163116	0.501875775843316	0.317666574309176	0.549009881358244	0.7636565861054	0.631196881210898	0.625704101184402	0.685551354596266	0.331285597732494	1069	17994	726	621	420	289	258	170	16	14	13	12	10	10	16874	16979	17180	17311	17342	17430	1447	1449	1450	1451	1453	1453
I9_CEREBVASC	60_70	FinnGen	M13_ARTHTROSIS_COX	-0.0199463365672925	-0.340000965137819	0.302535716735084	0.103905570662646	-0.00921375500691951	0.0691108831930054	0.380399761156285	0.355795480001437	0.335700422540734	0.449005998765676	0.448774210719518	0.278765887792003	0.958181929211004	0.339270377763705	0.367478038554786	0.816994407046157	0.983619833188728	0.804198402661664	1221	18272	957	806	462	292	209	119	30	28	23	18	15	13	17033	17184	17528	17698	17781	17871	1473	1475	1480	1485	1488	1490
I9_CEREBVASC	60_70	FinnGen	M13_ARTHTROSIS_COX_PRIM_ICD10	0.0932373042585288	-0.51982625088518	0.00512913217342405	0.00421256629668908	-0.0573173176370005	0.144993097339964	0.379575338028624	0.409542317521967	0.409529163784808	0.501069220619328	0.500930553310366	0.334237146514542	0.8059641483404	0.204339146664154	0.990007186925804	0.993292140332691	0.908903525280107	0.664431458433384	1111	29928	880	756	433	267	185	100	24	20	18	15	12	9	27954	28078	28401	28567	28649	28734	2181	2185	2187	2190	2193	2196
I9_CEREBVASC	60_70	FinnGen	M13_CERVICDISC	0.44835661136014	0.246709160507814	-0.713236685423335	0.940418001347898	-0.344316311702023	-0.0996789200235095	0.708856902628564	0.578909558359904	1.00097956339975	0.449483927104486	0.708298109207781	0.289903775325934	0.527055950577097	0.669989924149515	0.476131250433101	0.0364190909699069	0.626883654160928	0.7309707520504	375	21491	190	171	145	141	135	111	10	11	13	14	11	12	20089	20108	20134	20138	20144	20168	1577	1576	1574	1573	1576	1575
I9_CEREBVASC	60_70	FinnGen	M13_DORSALGIA	0.444993777647247	0.558604921997463	0.0523400202967567	0.283399078520418	-0.213630671458495	-0.226244731625059	0.280524135706552	0.227036210186244	0.355843774708288	0.355936860647443	0.410170120166578	0.219761530755021	0.112672613087723	0.0138773672830306	0.883063290867632	0.425912287122946	0.602482199809911	0.303244276020353	1939	22143	1343	1036	648	494	412	329	45	40	29	28	24	21	21015	21322	21710	21864	21946	22029	1679	1684	1695	1696	1700	1703
I9_CEREBVASC	60_70	FinnGen	M13_DORSALGIANAS	0.874947790477703	0.485799362634993	-0.631922378528409	0.706772811019796	-12.9474369246388	0.274417303235828	0.501865075478075	0.501600420660986	1.00081690021593	0.5787316092249	480.527567042332	0.317260283025412	0.081265083787987	0.332795360672031	0.527774713218973	0.221993449413473	0.978504229752604	0.387061005277861	413	21624	276	194	139	106	90	78	10	11	10	10	10	10	20147	20229	20284	20317	20333	20345	1604	1603	1604	1604	1604	1604
I9_CEREBVASC	60_70	FinnGen	M13_DORSOPATHY	0.0961260698993903	0.0098039209640406	-0.147633655320174	0.351542796524225	0.0313813572575274	-0.248211810678589	0.261426481664607	0.221534262122497	0.279989009619024	0.245739957679403	0.252841250584902	0.146537144634896	0.713098216802465	0.964701421257802	0.597996556193364	0.152559809569862	0.901224329928973	0.0902939610459153	3247	22562	2129	1773	1199	929	795	674	63	61	59	64	56	48	21881	22237	22811	23081	23215	23336	1736	1738	1740	1735	1743	1751
I9_CEREBVASC	60_70	FinnGen	M13_DORSOPATHYOTH	0.216749232826006	0.343282297381951	-0.0105531829775036	0.443430061094849	-0.561228873303208	-0.228852452888918	0.270425516673589	0.207751894937889	0.291296789749637	0.261276290489107	0.379963812168761	0.181670456091721	0.422835436579041	0.0984598350088889	0.971100333006184	0.0896646848777951	0.139659889716647	0.207773276265099	2674	22352	1761	1461	973	764	655	547	59	58	46	42	33	31	21496	21796	22284	22493	22602	22710	1710	1711	1723	1727	1736	1738
I9_CEREBVASC	60_70	FinnGen	M13_FIBROBLASTIC	0.376673543186526	-0.480796097125601	0.183655629487586	-0.703852657881837	0.691413295575764	-0.193443562114278	0.57904449052747	0.708170913901375	0.578683816340661	1.00072602592227	0.448598723577894	0.354469345922578	0.515363612037116	0.497184346977105	0.750964511179798	0.481842634101933	0.12325025146004	0.585253474887116	377	21683	266	219	159	109	91	65	9	9	9	12	13	8	20046	20093	20153	20203	20221	20247	1739	1739	1739	1736	1735	1740
I9_CEREBVASC	60_70	FinnGen	M13_HALLUXVALGUS	-12.8424769350771	0.654648016816511	0.414553601429658	-0.157219355980991	0.0407971558663896	-0.584545393376814	480.397326844665	0.410982899994402	0.502207665933992	0.708852316444402	0.579338211290095	0.355958509733301	0.978672667107388	0.111186253876519	0.409109057462768	0.824474068900055	0.943859154590004	0.100554191669157	444	17822	262	251	206	181	159	117	8	12	14	12	10	8	16564	16575	16620	16645	16667	16709	1432	1428	1426	1428	1430	1432
I9_CEREBVASC	60_70	FinnGen	M13_INTERVERTEB	0.344335269251446	0.491743958827089	0.0588987099229263	-0.126559517851367	-0.413085980815974	-0.046631854673214	0.410547894574505	0.291576507344363	0.410210853156988	0.501795237321853	0.501681695223334	0.225214149364999	0.401625715381653	0.0916994168181186	0.885830911031483	0.800876067288172	0.410279120600227	0.83596642335653	1099	21672	638	605	442	371	313	282	24	23	16	20	22	20	20504	20537	20700	20771	20829	20860	1605	1606	1613	1609	1607	1609
I9_CEREBVASC	60_70	FinnGen	M13_JOINTOTH	-1.41401050794244	0.192706909221969	-1.33354180000914	-0.468131618695189	0.127352287265219	-0.518271816904453	1.00101680157489	0.380477636782185	1.00104102361826	0.708577807210835	0.449130222593393	0.379577586105755	0.157780959364112	0.61251493821218	0.182809261806183	0.508828023560793	0.77675284841438	0.172130193537909	922	17994	606	510	318	240	213	168	11	12	9	10	10	7	16847	16943	17135	17213	17240	17285	1452	1451	1454	1453	1453	1456
I9_CEREBVASC	60_70	FinnGen	M13_KNEEDERANGEMENTS	-13.9972836129417	-0.247153172420113	-0.734660019171092	-0.0311478584317431	0.0980435754293645	-0.335542508056685	609.400392796081	0.449412121269625	0.578928833497302	0.410416762305815	0.335824510482086	0.210345909940064	0.981675045355173	0.582355230794511	0.204441477153446	0.939504033904642	0.770325742315134	0.110668887074967	885	17864	469	462	420	391	355	303	11	18	23	29	29	23	16820	16827	16869	16898	16934	16986	1449	1442	1437	1431	1431	1437
I9_CEREBVASC	60_70	FinnGen	M13_LIMBPAIN	0.465200275773113	0.0993513702015856	0.497087137207577	0.503309472007742	0.322628655458171	-0.0834317377054354	0.30423006251547	0.318494964561057	0.35560739356497	0.448903657202593	0.448636019313496	0.409383650005432	0.12623795488061	0.755086000959362	0.162156982420063	0.262203980164871	0.472059403330808	0.838511033963493	1380	22192	1057	817	438	232	180	124	31	23	17	11	8	6	20663	20903	21282	21488	21540	21596	1821	1829	1835	1841	1844	1846
I9_CEREBVASC	60_70	FinnGen	M13_LOWBACKPAIN	0.0962679094105509	0.485077169609544	-0.0492866719429891	0.581159695580861	-0.354917299223396	-0.164818081955162	0.449222521162658	0.335707014386525	0.578939176059138	0.502174622544105	0.708415954429346	0.354511867596416	0.830313945808884	0.148474173709551	0.932155870823561	0.247155502690235	0.616370222796545	0.641991930196604	1003	21856	739	535	303	207	168	121	18	15	11	10	7	8	20474	20678	20910	21006	21045	21092	1628	1631	1635	1636	1639	1638
I9_CEREBVASC	60_70	FinnGen	M13_LOWBACKPAINORANDSCIATICA	0.0245081431526481	0.302355620513467	0.218960028869078	-0.38544064621862	-0.284030710768764	-0.464711695947428	0.379778473891359	0.290743008932336	0.379672148412239	0.578568085804712	0.50126719805837	0.317078872367035	0.948546043631413	0.29836724053909	0.564136614258073	0.505284833257258	0.570968735735665	0.14275651702894	1485	28427	1052	804	483	364	291	224	27	23	17	12	11	10	26682	26930	27251	27370	27443	27510	2151	2155	2161	2166	2167	2168
I9_CEREBVASC	60_70	FinnGen	M13_MENISCUSDERANGEMENTS	-13.0210618803295	-0.135572691751904	-0.650785858784181	-0.146168873671226	0.151409110103231	-0.197601161458532	406.083678862897	0.449446715943615	0.5789447379264	0.449183633780209	0.335780177396341	0.215021881514167	0.974420237159519	0.762923824281882	0.260974943644413	0.744870741947588	0.652049113359821	0.35810517517949	748	17835	377	389	375	355	322	276	10	18	24	29	29	22	16750	16738	16752	16772	16805	16851	1446	1438	1432	1427	1427	1434
I9_CEREBVASC	60_70	FinnGen	M13_MUSCULOSKELETAL	-0.380183218297308	-0.0411343473142666	0.0782161823894565	0.185326506062618	-0.12166789956556	-0.216685273247291	0.247467614517724	0.166675913366825	0.175249776044048	0.177703415256191	0.17715746672272	0.0947582227083838	0.12446608541793	0.805068898875625	0.655371459254046	0.29699561500889	0.492222461492669	0.0222123255182164	5996	12488	3713	3205	2387	2013	1785	1493	120	133	136	145	133	126	13448	13956	14774	15148	15376	15668	1203	1190	1187	1178	1190	1197
I9_CEREBVASC	60_70	FinnGen	M13_OTHERJOINT	-13.9721441406598	0.286840875553851	-0.276171571289179	-0.081199040977594	0.162094371781706	-0.369827517417444	376.271634522188	0.233330134608748	0.335964964109455	0.319048991000853	0.245870418761898	0.156990973184179	0.970378855001105	0.218946270730017	0.411062716611783	0.799106706782758	0.509724020219495	0.0184866113013628	2035	18158	1194	1095	854	732	661	552	34	45	48	54	51	42	17454	17553	17794	17916	17987	18096	1511	1500	1497	1491	1494	1503
I9_CEREBVASC	60_70	FinnGen	M13_POLYARTHROPATHIES	-0.0698959523490739	0.0751162987655717	0.386036296541676	-0.445151214382108	0.103412667681836	0.327926803824532	0.410441955906657	0.318674276004069	0.335694126722511	0.578699422905418	0.410003217702763	0.220162258804987	0.86477864242615	0.813653849491071	0.250158532369691	0.441758571390839	0.800867897961027	0.136361586695671	1118	18286	821	639	398	294	224	151	27	32	26	22	23	21	17053	17235	17476	17580	17650	17723	1503	1498	1504	1508	1507	1509
I9_CEREBVASC	60_70	FinnGen	M13_RHEUMA	-12.9655123761093	-0.174112171559357	0.242304803831881	-0.625299039819397	-0.0744527049560211	-0.102366867702446	451.613431331953	0.578784044820835	0.578842892711186	1.00090631927762	0.708310756296078	0.37947705463502	0.977096426927507	0.763548653470912	0.675507013465369	0.532146420686091	0.916286103131929	0.787346646461464	401	17864	280	243	163	125	101	75	7	11	10	8	8	7	16556	16593	16673	16711	16735	16761	1422	1418	1419	1421	1421	1422
I9_CEREBVASC	60_70	FinnGen	M13_RHEUMA_INCLAVO	-12.9879223505225	0.0829581737333204	0.191023310401478	-0.659957279413036	-0.104612591662806	-0.0733984025409646	444.752095264454	0.501082367113045	0.57829415156056	1.00056530246266	0.707848196250538	0.378849338863238	0.976702998987811	0.868504834871799	0.741156632651065	0.509520558461457	0.88250882848853	0.846379197661419	440	30443	309	267	178	137	109	77	8	12	10	8	8	7	28330	28372	28461	28502	28530	28562	2236	2232	2234	2236	2236	2237
I9_CEREBVASC	60_70	FinnGen	M13_ROTATORCUFF	0.569985513272233	-0.171383581397407	-0.325982883365543	0.0918269385063844	-0.744776067967558	-0.36484121999355	0.336265305455913	0.380129017731818	0.44910389729244	0.380055456628601	0.501347911059419	0.243917108427047	0.0900664961132529	0.652093085207231	0.467929612388523	0.809078825646795	0.137398886314167	0.134716458683379	1203	21793	722	642	490	433	378	283	21	19	24	24	20	17	20488	20568	20720	20777	20832	20927	1765	1767	1762	1762	1766	1769
I9_CEREBVASC	60_70	FinnGen	M13_SHOULDER	0.427954641437473	-0.0797659591541735	-0.459748520627062	-0.407483438684596	-0.42570705988581	-0.287225762888661	0.319384980955767	0.31880430525643	0.41022653351344	0.410118209884377	0.355405358131758	0.194200351690901	0.180266959547417	0.802429963763462	0.2624076474821	0.320429537306715	0.230992124110017	0.139135576850238	1591	21859	922	829	657	602	542	413	27	24	29	31	29	27	20712	20805	20977	21032	21092	21221	1789	1792	1787	1785	1787	1789
I9_CEREBVASC	60_70	FinnGen	M13_SOFTTISSUE	0.0199814484887957	-0.0464704806564064	0.111931221400503	-0.340891769254738	-0.119505834846114	-0.170477082641266	0.245886560863885	0.203458879864512	0.216485876049909	0.291050127614518	0.226271941158682	0.133634488784768	0.93523289896727	0.81933348422012	0.605130286932043	0.241499259177596	0.597394281528537	0.202062738931085	3848	22691	2484	2103	1489	1173	1014	786	71	70	66	70	65	58	22047	22428	23042	23358	23517	23745	1937	1938	1942	1938	1943	1950
I9_CEREBVASC	60_70	FinnGen	M13_SOFTTISSUEOTH	0.45323728299501	0.351736763776562	0.460267023420665	0.153476718308264	0.141551874459473	-0.0307570869994846	0.280262991952086	0.252818165343209	0.318586264349657	0.44895423061843	0.409885554021819	0.290268346968527	0.105838217419014	0.164145443987439	0.148537365181263	0.732460905088086	0.72983511579481	0.91561339741398	1721	22291	1264	996	572	339	261	200	41	33	22	19	16	12	20872	21140	21564	21797	21875	21936	1835	1843	1854	1857	1860	1864
I9_CEREBVASC	60_70	FinnGen	M13_SPINSTENOSIS	-0.262934660499946	0.127922936729905	0.470079887806721	0.619458338489313	0.371747318948373	-0.419302884240502	0.501615249930755	0.335476728351386	0.35559481487853	0.410089155281477	0.448781113643884	0.409107126195084	0.600156152457441	0.702968135570516	0.186183562811938	0.130904282043527	0.407472965755747	0.305400004330287	955	21908	722	594	368	242	168	114	25	23	19	14	9	6	20500	20628	20854	20980	21054	21108	1616	1618	1622	1627	1632	1635
I9_CEREBVASC	60_70	FinnGen	M13_SPONDYLOPATHY	-0.1303025421914	-0.20511608998774	0.093606286028556	0.327345765987864	0.787660106434419	-0.592562918807446	0.380193523918995	0.318528989919893	0.335499537727155	0.355735285275904	0.260929159799027	0.278529834216522	0.731803934981621	0.519609186930311	0.780240444360089	0.357470961954035	0.00253883447854382	0.0333813337754725	1663	22082	1159	979	635	440	344	270	37	34	32	27	25	13	20911	21091	21435	21630	21726	21800	1638	1641	1643	1648	1650	1662
I9_CEREBVASC	60_70	FinnGen	N14_CALCUKIDUR	1.09658477795454	0.45401142565587	-0.224917356619123	0.0551468069541233	-13.1809561365386	0.00688631560548364	0.409965292994493	0.448508996665083	0.70797953573356	0.707949864939057	491.66227541699	0.3171910463633	0.00747686137775955	0.311409802222092	0.750720806845531	0.93791039444756	0.978612103721529	0.982679040377094	370	30630	258	211	153	107	80	60	13	9	8	10	9	10	28525	28572	28630	28676	28703	28723	2204	2208	2209	2207	2208	2207
I9_CEREBVASC	60_70	FinnGen	N14_FEMALEGENNONINF	-0.36405383594029	-0.212645460873795	-1.78422360768922	0.103868789779223	-0.0143541749763482	-0.322883491237199	0.456394160533622	0.387450033576863	1.00343987309271	0.416399792063028	0.385975432082449	0.226260127803891	0.425059593512479	0.583119890176531	0.0753862592281776	0.803016684670142	0.970334031156125	0.153566787667091	2302	6384	1609	1298	620	527	453	410	19	18	18	21	20	21	6707	7018	7696	7789	7863	7906	351	352	352	349	350	349
I9_CEREBVASC	60_70	FinnGen	N14_FEMGENPROL	-0.960211177499037	-0.376746083024782	-0.543890407713525	-0.355415954829043	-0.572037246302095	-0.158547004167907	1.00408843645623	0.583580196247735	0.712101641947219	0.712076103612425	0.711550061550295	0.339525169684702	0.338919982825344	0.518553191542974	0.444997172388945	0.617690367276559	0.421436749394961	0.640523584680454	761	6165	531	478	339	263	204	152	10	10	9	8	7	9	6070	6123	6262	6338	6397	6449	315	315	316	317	318	316
I9_CEREBVASC	60_70	FinnGen	N14_GENITOURINARY	0.333240122084903	0.170055435983814	0.196869612437217	0.552560779102461	-0.290471788395328	-0.0676226876386078	0.160608752314394	0.144879700520571	0.169566735789914	0.167557287558554	0.239201732025173	0.123432430601078	0.0379998314726977	0.240487191316563	0.245635586753543	0.000974654910698793	0.22461862372298	0.583793620712502	5854	15003	4354	3474	2083	1467	1090	784	158	138	115	101	76	71	15083	15963	17354	17970	18347	18653	1262	1282	1305	1319	1344	1349
I9_CEREBVASC	60_70	FinnGen	N14_MALEGEN	0.0370191217024424	0.151025655132683	0.39094880287629	0.233174684697807	-0.244151631913131	-0.213977324565441	0.233845879372809	0.181873951114124	0.193711897381485	0.253618842146832	0.31886020947958	0.195018761806881	0.874215963746805	0.406320353596365	0.0435707308914521	0.357891499589	0.443854137373839	0.272547834738274	2429	12414	1953	1547	976	635	409	230	92	86	68	48	34	27	11619	12025	12596	12937	13163	13342	1179	1185	1203	1223	1237	1244
I9_CEREBVASC	60_70	FinnGen	N14_POSTMENBLEED	0.455267282378745	-0.426462548292469	-0.947556270562026	0.172785309686947	-0.57877724440928	-0.155832369755419	0.586014330593717	0.713002567615744	1.00398706797131	0.583667056382354	0.711663548775686	0.322242117664459	0.437225072068959	0.549758506944166	0.345275283777994	0.767204094872707	0.416061154850466	0.62867840610703	687	6106	427	367	272	228	212	159	7	6	9	10	10	10	6034	6094	6189	6233	6249	6302	325	326	323	322	322	322
I9_CEREBVASC	60_70	FinnGen	N14_PROSTHYPERPLA	0.236906059529146	0.17291228708203	0.2430647780497	0.320486204068044	-0.477363567043864	0.0326403180763939	0.228216258481168	0.193822391550785	0.227728411699192	0.270790193743937	0.410391939053443	0.225921689177916	0.299234186796382	0.372330122606923	0.285816081682406	0.236602256147951	0.244752652743006	0.885124410725094	2001	12342	1681	1311	803	497	304	132	83	70	52	37	26	20	11424	11794	12302	12608	12801	12973	1155	1168	1186	1201	1212	1218
