## Supplementary Tables for "Clinical history shapes the predictive value of polygenic risk": Supplementary_table_S4.tsv (part 21 of 226)

Disease	Age_range	Biobank	Clinical_history_phenotype	Beta_0_1	Beta_1_3	Beta_3_5	Beta_5_7	Beta_7_10	Beta_>10	Se_0_1	Se_1_3	Se_3_5	Se_5_7	Se_7_10	Se_>10	Pval_0_1	Pval_1_3	Pval_3_5	Pval_5_7	Pval_7_10	Pval_>10	N_cases	N_controls	N_case_phenotypeNO_0_1	N_case_phenotypeNO_1_3	N_case_phenotypeNO_3_5	N_case_phenotypeNO_5_7	N_case_phenotypeNO_7_10	N_case_phenotypeNO_>10	N_case_phenotypeYES_0_1	N_case_phenotypeYES_1_3	N_case_phenotypeYES_3_5	N_case_phenotypeYES_5_7	N_case_phenotypeYES_7_10	N_case_phenotypeYES_>10	N_control_phenotypeNO_0_1	N_control_phenotypeNO_1_3	N_control_phenotypeNO_3_5	N_control_phenotypeNO_5_7	N_control_phenotypeNO_7_10	N_control_phenotypeNO_>10	N_control_phenotypeYES_0_1	N_control_phenotypeYES_1_3	N_control_phenotypeYES_3_5	N_control_phenotypeYES_5_7	N_control_phenotypeYES_7_10	N_control_phenotypeYES_>10
I9_CEREBVASC	60_70	FinnGen	N14_RENALTUB	0.974271215008778	0.660542254632566	0.641458235468471	1.46676002418343	-13.1463105126399	0.227038153455893	0.226399677621914	0.231883681436405	0.303400943257674	0.252194005414458	368.801174942899	0.354381855259479	1.68254352142225e-05	0.00439130033528484	0.0344959487305309	6.02729108823846e-09	0.971564577389975	0.521743838771097	1372	29363	1096	759	432	253	165	96	55	43	31	23	8	8	27522	27859	28186	28365	28453	28522	2062	2074	2086	2094	2109	2109
I9_CEREBVASC	60_70	FinnGen	N14_URETHRAOTH	0.685046439885703	-0.05397949836819	0.654474858840486	0.390139595058156	-0.0845558888168301	0.377548488420823	0.318654195638106	0.37979060344064	0.355742618115404	0.50167543426365	0.578873105036786	0.280488906129235	0.0315701317506178	0.886977613512275	0.0658060321076463	0.436761631064971	0.883866272956421	0.178290535274227	1115	26568	836	657	380	237	196	147	27	20	18	14	13	13	24910	25089	25366	25509	25550	25599	1910	1917	1919	1923	1924	1924
I9_CEREBVASC	60_70	FinnGen	N14_URINOTH	0.388331045973314	0.36392775412784	0.352372496339686	0.546954165446982	0.0616758059073942	0.061564827080159	0.245558102539549	0.216266466421152	0.291029142207745	0.335431377197795	0.409927657292597	0.260124268050445	0.113781524343537	0.0924187002070522	0.225979427280504	0.102974899127091	0.880405381459375	0.812909181818521	2519	27306	2009	1490	760	449	333	211	59	46	31	25	19	15	25751	26270	27000	27311	27427	27549	2006	2019	2034	2040	2046	2050
I9_CEREBVASC	60_70	FinnGen	N14_UROLITHIASIS	0.938673647629111	0.647262558070781	0.051938875909988	-0.0448158382305144	-13.1805203999992	-0.0170983202632624	0.409960637893096	0.379505800204786	0.578412111263269	0.707941690242904	466.803016090943	0.317190275435906	0.0220405848114351	0.088093643071093	0.928449626441238	0.949524096021332	0.977474146181224	0.957010404761146	416	30659	295	240	171	117	88	65	16	12	9	10	9	10	28556	28611	28680	28734	28763	28786	2208	2212	2215	2214	2215	2214
I9_CEREBVASC	60_70	FinnGen	OFFICIAL_TILASTOKESKUS	1.01989824420838	0.733507993230938	0.546944720694051	0.292475446673236	0.690530575990904	0.692739620724988	0.304116676799236	0.279706598335749	0.37968922581836	0.501259556435746	0.37942658047866	0.278444336330469	0.000797556834698503	0.00873079315185481	0.149724209766697	0.559569517812317	0.0687693608061894	0.0128502510979579	731	29745	530	425	282	192	139	87	37	31	22	19	17	13	27778	27883	28026	28116	28169	28221	2131	2137	2146	2149	2151	2155
I9_CEREBVASC	60_70	FinnGen	PAIN	0.423038812962175	0.473523780732509	0.510314844880483	0.115502319645322	0.0568880837550584	-0.147414628138598	0.1818483310115	0.145567131844108	0.17146566907029	0.232977298768424	0.216669506905188	0.135536840909475	0.0200010744114967	0.0011421033640329	0.00291851566426319	0.620059224449216	0.792892089073889	0.276756220447777	4691	18859	3245	2650	1737	1301	1049	808	129	109	88	76	67	57	18586	19181	20094	20530	20782	21023	1590	1610	1631	1643	1652	1662
I9_CEREBVASC	60_70	FinnGen	PNEUMONIA	1.07751519393546	0.414432957723956	0.412005132362399	0.018500946769768	-0.390903259564535	-0.228010121363342	0.180494498486636	0.211254275834286	0.269447864896325	0.409653641816642	0.501037967051843	0.354343729373222	2.37551558453297e-09	0.0497889056493045	0.126246644823381	0.963977854112018	0.435280870480939	0.519918146426061	2018	28298	1648	1099	670	399	266	156	70	42	28	15	11	8	26636	27185	27614	27885	28018	28128	1962	1990	2004	2017	2021	2024
I9_CEREBVASC	60_70	FinnGen	PULMONARYDG	0.915324770863586	0.450242519270189	0.298945282023868	0.241428490448109	-0.30940216791275	0.0533157034756439	0.131444931144231	0.133645095391087	0.171025698731345	0.20356094646589	0.252667305978413	0.143044434995767	3.31777856108646e-12	0.000754574193949455	0.080471762382264	0.23561219614819	0.220747176356661	0.709355904208901	5237	20721	3870	2945	1994	1396	1045	710	178	132	97	73	59	51	20391	21316	22267	22865	23216	23551	1519	1565	1600	1624	1638	1646
I9_CEREBVASC	60_70	FinnGen	PULM_INFECTIONS	0.961079009605202	0.4441143520819	0.116103034675539	0.343393250623406	0.437934725032557	-0.181736101135745	0.164618744858002	0.175200126191933	0.252543921312825	0.27962853308145	0.260404252246371	0.259430497372487	5.27642273715531e-09	0.0112480250633718	0.64570714034019	0.219434332929065	0.0926174219875971	0.483602982545185	2961	24733	2329	1663	1070	656	452	277	100	69	51	39	28	15	23477	24143	24736	25150	25354	25529	1788	1819	1837	1849	1860	1873
I9_CEREBVASC	60_70	FinnGen	PULM_PNEUMONIA_SEPSIS	1.09248350185998	0.469601376743813	0.423470868226225	0.0308335194896438	-0.381056248320109	-0.217451449597494	0.18104714635979	0.207324618989329	0.269761751556424	0.409855880411319	0.50118213167417	0.354432802050452	1.59703977439817e-09	0.0235093898811996	0.116462621879529	0.940031595838831	0.447066370411596	0.53953286680884	2022	24469	1651	1101	672	400	267	156	71	43	28	15	11	8	23015	23565	23994	24266	24399	24510	1754	1782	1797	1810	1814	1817
I9_CEREBVASC	60_70	FinnGen	R18_ABDOMI_PELVIC_PAIN	0.677990635747496	0.537470457055532	0.634606538406058	0.161058758767658	0.0987524468997362	0.0436111215061244	0.203936994112872	0.177978231770633	0.207437635175606	0.303786901032619	0.290837553826153	0.178932289866302	0.000885739643119861	0.00252886325811639	0.00221881353586838	0.595993937974407	0.734199178154932	0.807440134225391	2705	23275	1963	1599	976	699	517	385	86	69	53	43	37	32	22175	22539	23162	23439	23621	23753	1756	1773	1789	1799	1805	1810
I9_CEREBVASC	60_70	FinnGen	R18_ABNORMALITI_BREAT	0.631171988239338	0.136403803715387	0.332649501063963	0.00708136541387396	-0.150440893912137	0.39334107896928	0.239230655076912	0.252993179744881	0.2800701591001	0.379997356181605	0.379745166966942	0.194722995463504	0.00833128181856009	0.589776455489205	0.234937308420202	0.985132040960345	0.691984960883645	0.0433830529356959	1996	21624	1428	1148	728	518	388	284	53	38	34	27	25	27	20546	20826	21246	21456	21586	21690	1593	1608	1612	1619	1621	1619
I9_CEREBVASC	60_70	FinnGen	R18_COUGH	-0.973439078567846	0.517116555057477	0.66640717483428	-0.102430341973805	0.0639602905010071	0.0429900821357799	1.00096371514986	0.380139104585062	0.449113919379591	0.708312145579403	0.578694319855601	0.317557764506574	0.330800938121012	0.173723915613607	0.13785493142014	0.885017327015652	0.911992886060394	0.892313647099388	584	20728	399	342	202	167	136	103	15	15	14	11	12	10	19455	19512	19652	19687	19718	19751	1443	1443	1444	1447	1446	1448
I9_CEREBVASC	60_70	FinnGen	R18_DIZZI_GIDDI	1.40696117704211	0.760912559851319	0.249088566691641	0.537186315722152	-0.0577119652827779	0.484007579262126	0.211819356100105	0.232042513545765	0.379572509840785	0.409826155947137	0.501175453336124	0.268861432067735	3.08890205933327e-11	0.00104103817560299	0.511673270233871	0.189936730004053	0.908323680056052	0.071827168032928	1150	28156	854	703	440	272	209	139	50	29	17	14	13	14	26556	26707	26970	27138	27201	27271	1846	1867	1879	1882	1883	1882
I9_CEREBVASC	60_70	FinnGen	R18_DYSPNOEA	0.706460300784402	0.0945645795577032	0.331957857705248	-0.314077342527872	0.427802857912293	0.619865326412273	0.252473668283789	0.290607342180616	0.335029946569756	0.578346661183049	0.379358905817007	0.225135947084908	0.00513955409832678	0.744875880642046	0.32176839983835	0.587088010327415	0.259446838320387	0.00589989878784245	1535	28929	1184	907	517	304	213	160	43	28	26	23	23	20	27122	27399	27789	28002	28093	28146	2115	2130	2132	2135	2135	2138
I9_CEREBVASC	60_70	FinnGen	R18_GENERAL_SYMPTOMS_SIGNS	1.2446638876071	0.308245870597613	0.388999404094914	0.311926811325576	0.422907667546241	0.316561012220505	0.140243039692515	0.186070907309475	0.226453025957695	0.290844136710701	0.269427575632258	0.190939712089751	6.99024593922357e-19	0.097599496514379	0.0858343938711589	0.283500955259955	0.116495977588033	0.0973354704720639	3289	25709	2523	1889	1157	681	465	302	113	68	57	44	36	28	24548	25182	25914	26390	26606	26769	1814	1859	1870	1883	1891	1899
I9_CEREBVASC	60_70	FinnGen	R18_HAEMORRHAGE_RESPI_PASSA	0.320958508004314	0.872886745886348	0.18094386599784	0.0276365025748341	0.384624292204216	0.219273694382654	0.449134217011394	0.280135624328066	0.50155367009017	0.708202836462131	0.57856973771924	0.40926333823585	0.474846341048339	0.00183357470492333	0.718273852900741	0.968871709795566	0.506188229119404	0.592112999315377	618	20993	479	375	224	130	92	61	24	21	11	8	9	6	19627	19731	19882	19976	20014	20045	1481	1484	1494	1497	1496	1499
I9_CEREBVASC	60_70	FinnGen	R18_HEADACHE1	1.55857821537046	0.127185573615213	1.02929957362582	-0.587231889463436	-0.0230232072620347	0.656583242405686	0.304865104799954	0.501760267359945	0.380208592720567	1.00082629267707	0.708246765463751	0.317894710295773	3.18169551210009e-07	0.79989826743384	0.00678539728728056	0.557373593502379	0.974067475201979	0.0388841254044068	611	23747	430	346	233	156	111	84	22	14	15	10	10	10	22465	22549	22662	22739	22784	22811	1441	1449	1448	1453	1453	1453
I9_CEREBVASC	60_70	FinnGen	R18_OTHER_SYMPTOMS_SIGNS_INVOLVI_COGNITIVE_FUNCTIONS_AWARE	1.55222975954992	-0.0794276793484232	0.995465127825077	0.873470832932094	-0.551082538399341	0.536540128602585	0.260994291417283	0.501238254983956	0.37974051213348	0.501353842268186	1.00063448773625	0.409184454118514	2.72484119750926e-09	0.874092034099422	0.00875604182460932	0.081469208384602	0.581816647271629	0.189775780189914	639	27946	480	369	222	138	89	62	30	16	16	10	6	6	26267	26378	26525	26609	26658	26685	1808	1822	1822	1828	1832	1832
I9_CEREBVASC	60_70	FinnGen	R18_PAIN_THROAT_CHEST	0.953476672948656	-0.171784460960352	0.412399289392481	0.474540140899654	-0.108065087672771	0.0252645501565155	0.184451541055289	0.261181175013478	0.232748374809605	0.261065617386951	0.318353158563091	0.215174549327978	2.35031602229071e-07	0.510717136981859	0.0764165484720131	0.0691093134754395	0.734270501992721	0.906531822405864	2490	21528	1809	1468	962	674	519	334	68	46	50	39	28	22	20547	20888	21394	21682	21837	22022	1594	1616	1612	1623	1634	1640
I9_CEREBVASC	60_70	FinnGen	R18_SYMPTOMS_SIGNS_ABNORMAL_CLINI_LABOR_FINDI_NOT_ELSEW_CLASSIFIED	0.921588001129911	0.441810518175598	0.493733574010339	0.467827963135625	0.278443567049238	0.175886562829516	0.122121075969844	0.121598073778119	0.138257011040466	0.158712609004193	0.158060047286086	0.100492391547319	4.47074516192195e-14	0.000279745875134686	0.000355446232653639	0.0032020758031008	0.0781315687315998	0.0800756058254741	7936	11631	5568	4566	3186	2337	1826	1327	248	192	175	154	135	115	12759	13761	15141	15990	16501	17000	992	1048	1065	1086	1105	1125
I9_CEREBVASC	60_70	FinnGen	R18_SYMPTOMS_SIGNS_INVOLVI_CIRCULATO_RESPI_SYSTEMS	0.529428672892994	0.311666504690909	0.269831601058219	0.384012897940364	0.0669262433746299	0.103067347705337	0.166903272104171	0.150472392649539	0.183364779972732	0.199531193647974	0.211385281522769	0.138823642485583	0.00151357111059855	0.0383350907207889	0.141140727941173	0.0542824548116052	0.75154116467066	0.457824620084647	4655	22596	3311	2746	1793	1284	995	701	130	105	92	78	65	54	22021	22586	23539	24048	24337	24631	1789	1814	1827	1841	1854	1865
I9_CEREBVASC	60_70	FinnGen	R18_SYMPTOMS_SIGNS_INVOLVI_COGNITION_PERCEP_EMOTIONAL_STATE_BEHVI	1.42089663819756	0.393833932757796	0.5016782673067	0.504139039955124	-0.0465281246612292	0.447728783056742	0.168305197159542	0.226152488753315	0.269426432194258	0.335135948443723	0.40960944229296	0.219952593888345	3.10937290657443e-17	0.0816042027753661	0.0625998202120723	0.132508721727232	0.909561676660559	0.0417936069517733	1795	28696	1328	1075	676	421	307	215	76	42	33	25	21	21	27120	27373	27772	28027	28141	28233	1967	2001	2010	2018	2022	2022
I9_CEREBVASC	60_70	FinnGen	R18_SYMPTOMS_SIGNS_INVOLVI_DIGES_SYSTEM_ABDOMEN	0.729163721586252	0.460855677303315	0.466675233104402	0.204507676416759	0.262613280039817	-0.0430272868150579	0.175817285077673	0.166196827700271	0.203209484795891	0.269691647392312	0.244966492405191	0.171221442922462	3.36446735647119e-05	0.00555504663558851	0.0216460019642271	0.448270297218271	0.283703163545412	0.801585163227838	3414	23708	2535	1982	1190	833	607	454	105	83	64	54	45	35	22623	23176	23968	24325	24551	24704	1859	1881	1900	1910	1919	1929
I9_CEREBVASC	60_70	FinnGen	R18_SYMPTOMS_SIGNS_INVOLVI_URINARY_SYSTEM	0.310565653990711	0.586685158049903	0.189511629934478	0.78456529519447	0.212117346696171	0.162454736745789	0.27964900455811	0.202800085996417	0.318020007055586	0.303337100254463	0.409452364520064	0.302502460450227	0.266759858841691	0.00381674105947921	0.551234664345518	0.00969711173665824	0.604422448427567	0.591242689269452	1471	29209	1175	907	540	303	203	113	54	49	29	23	15	11	27365	27633	28000	28237	28337	28427	2086	2091	2111	2117	2125	2129
I9_CEREBVASC	60_70	FinnGen	R18_SYNCO_COLLAP	1.27786202962004	0.476117571012962	0.248272861145266	-0.0401087287431811	0.373173633797547	0.493501848957855	0.291986280549057	0.355712849474459	0.501513464522429	0.70817039844767	0.578616301444862	0.379211139899528	1.20630362079698e-05	0.180737235035831	0.620566768291701	0.954834267985995	0.518965132098181	0.193124756991903	648	24043	505	401	254	161	98	57	28	18	12	9	9	7	22671	22775	22922	23015	23078	23119	1487	1497	1503	1506	1506	1508
I9_CEREBVASC	60_70	FinnGen	RHEUMA_ENDPOINTS	-0.394463212145113	-0.26344237024038	-0.130119683798777	-0.135719024681903	0.0506064698315369	-0.159705804923683	0.280069778836328	0.211657485822087	0.232254672518347	0.260720327553629	0.216000997812182	0.139777545306176	0.158998990883778	0.213255427911596	0.575311852822655	0.602677460152452	0.814761300487299	0.253216647181251	3967	22982	2828	2349	1558	1192	968	680	71	76	74	70	68	53	22276	22755	23546	23912	24136	24424	1774	1769	1771	1775	1777	1792
I9_CEREBVASC	60_70	FinnGen	SLEEP	0.118974307683093	0.188161529554508	0.452502795553372	-0.576977777147399	-0.141706719775962	0.158363236982664	0.291377649411295	0.232272401142121	0.260812429158976	0.501267326962598	0.379452986542395	0.197588495082353	0.683041312767593	0.417888500431544	0.0827454023364183	0.249716573461731	0.708813548239417	0.422853788791255	2261	27088	1606	1373	803	514	366	220	47	42	36	26	27	26	25535	25768	26338	26627	26775	26921	2161	2166	2172	2182	2181	2182
I9_CEREBVASC	60_70	FinnGen	ST19_COMPLICATIO_PROCED_NOT_ELSEW_CLASSIFIED	0.378102836675346	0.602918357897588	0.469963707332323	0.260462205973043	0.309006959768624	-0.16230873892844	0.31835675567377	0.231911320690646	0.335062587241599	0.448580906640934	0.409518449818002	0.378821310317501	0.234963362506492	0.00932836075757705	0.160731768520011	0.561485830083661	0.450511979074776	0.668318247403967	1325	28254	997	802	466	298	208	144	41	36	23	17	12	7	26467	26662	26998	27166	27256	27320	2074	2079	2092	2098	2103	2108
I9_CEREBVASC	60_70	FinnGen	ST19_COMPLICATIO_SURGI_MEDICAL_CARE_NOT_ELSEW_CLASSIFIED	0.811538932430772	0.542844544665686	0.228638469105477	0.326245940450381	-0.123654704401179	-0.0922030314047667	0.22113111332036	0.206829181264256	0.317970002038262	0.379474458291024	0.448335552948451	0.31718348158443	0.000242603053156146	0.00867499821385271	0.472105967998162	0.389937364140034	0.782695243806532	0.771286092941942	1752	28500	1339	1072	620	383	262	176	60	44	29	21	14	10	26742	27009	27461	27698	27819	27905	2111	2127	2142	2150	2157	2161
I9_CEREBVASC	60_70	FinnGen	ST19_CONCUSSION	4.59312053883529	3.24402921928161	-12.6125664210656	2.65015273761207	3.37774310213315	3.56746440304775	0.365469982015419	0.536857905072193	1737.58039208156	1.02227294363639	0.73194872012521	0.356667035240621	3.17798409726811e-36	1.51629908412111e-09	0.994208450040583	0.00953055354556076	3.93613443424498e-06	1.49008810525973e-23	447	16639	325	246	152	95	68	50	17	6	9	9	8	9	16664	16743	16837	16894	16921	16939	80	91	88	88	89	88
I9_CEREBVASC	60_70	FinnGen	ST19_DISLO_SPRAIN_STRAIN_JOINTS_LIGAM_KNEE	0.637761679526875	-0.0682406417617278	-1.011874340978	-1.04173521426757	0.245433784010572	-0.334093106406106	0.502074046535461	0.578640355086812	1.00074502125976	1.00071644322514	0.448577990748115	0.354432828597085	0.203994087408242	0.90612095256653	0.311958504099123	0.297880465766605	0.584284357177308	0.345878722564478	569	27275	339	287	206	201	184	146	10	6	10	11	12	8	25441	25493	25574	25579	25596	25634	2054	2058	2054	2053	2052	2056
I9_CEREBVASC	60_70	FinnGen	ST19_DISLO_SPRAIN_STRAIN_JOINTS_LIGAM_SHOUL_GIRDLE	0.0409962967932177	0.513008276358283	-0.731526277916969	-12.0658000623598	-0.631312477368554	0.210274458994689	0.7081521047573	0.448501828630738	1.00055688040024	339.804838124623	1.00051206129781	0.408989391785262	0.953834705966028	0.252695597996861	0.464706389270907	0.971674644160541	0.528047473529704	0.607159834112072	379	28741	281	226	136	101	76	57	7	9	6	6	6	6	26729	26784	26874	26909	26934	26953	2103	2101	2104	2104	2104	2104
I9_CEREBVASC	60_70	FinnGen	ST19_FRACT_LOWER_LEG_INCLU_ANKLE	0.485065372768588	-0.451061479036504	-0.427414401835997	0.31260563128932	-0.391995164159401	0.0142898777635643	0.410308793921563	0.501251225936775	0.578395746928072	0.448579546610792	0.57829201432358	0.317213227791889	0.2371279802059	0.368188865278385	0.459928052475815	0.485878569205134	0.497866890246497	0.964068907883557	809	27452	588	502	342	258	208	125	18	14	17	17	13	10	25575	25661	25821	25905	25955	26038	2080	2084	2081	2081	2085	2088
I9_CEREBVASC	60_70	FinnGen	ST19_INJURI_ELBOW_FOREA	0.585914537556377	0.264345104368798	-0.276463753476365	-0.191795505166421	-0.808399352808874	-0.500269935283836	0.33555176884924	0.318274878344319	0.501254990403551	0.578457687857974	0.707928335226949	0.378858056529616	0.0807896450499255	0.406224509678565	0.581261399353651	0.740218819874637	0.253486200910296	0.186678817495645	1138	29885	835	691	447	289	233	164	25	18	11	10	8	7	27945	28089	28333	28491	28547	28616	2218	2225	2232	2233	2235	2236
I9_CEREBVASC	60_70	FinnGen	ST19_INJURI_HEAD	1.42738609446234	0.422636778405398	-0.252247978481364	-0.4078977994414	0.151420627875418	0.182786541315419	0.180510375995038	0.244869841383694	0.448516848984755	0.578393538320383	0.409556362766021	0.268363050833921	2.62605673771933e-15	0.0843537076601434	0.573840325782676	0.480669992914933	0.711592129999339	0.495797684492977	1495	28940	1110	869	507	320	239	168	57	27	17	18	16	14	27188	27429	27791	27978	28059	28130	2080	2110	2120	2119	2121	2123
I9_CEREBVASC	60_70	FinnGen	ST19_INJURI_KNEE_LOWER_LEG	0.35402642348245	-0.557346848489318	-0.424140364212974	-0.242651011890452	-0.165542638653893	-0.299502276245157	0.304226568707096	0.379578888139678	0.409730254664756	0.409735249774881	0.355079066815099	0.236967635722032	0.244548320537751	0.142014763321654	0.300589644379651	0.553707196547833	0.641062719103691	0.20626761624403	1740	27713	1220	1013	684	543	443	313	31	23	30	30	25	18	26085	26292	26621	26762	26862	26992	2117	2125	2118	2118	2123	2130
I9_CEREBVASC	60_70	FinnGen	ST19_INJURI_SHOUL_UPPER_ARM	-0.200942168788897	0.451877904267947	-0.535251028133365	-1.19555893791036	-0.938169693652287	0.00911531035842357	0.409917198915185	0.238103468623272	0.44843883973677	0.707900412901055	0.578202633830534	0.230669238868607	0.623991072649765	0.0577195876579817	0.232639335893255	0.0912424047541167	0.104683042769114	0.968478358893297	1494	29164	1072	898	598	448	331	229	30	29	19	17	18	19	27387	27561	27861	28011	28128	28230	2169	2170	2180	2182	2181	2180
I9_CEREBVASC	60_70	FinnGen	ST19_INJURI_WRIST_HAND	-0.12376466051217	-0.274024419882334	-0.347082708334376	-0.311788395536413	0.11864162743122	-0.429612910429629	0.409944509815147	0.355179510255229	0.448525685352921	0.501171080410344	0.379309088383713	0.334178119888119	0.762723808510633	0.44040490436573	0.439031227319077	0.533863170851564	0.754445145571668	0.198589468204606	1388	28907	970	808	518	379	283	200	20	19	15	15	14	9	27108	27270	27560	27699	27795	27878	2197	2198	2202	2202	2203	2208
I9_CEREBVASC	60_70	FinnGen	ST19_INJURY_MUSCLE_TENDON_SHOUL_UPPER_ARM_LEVEL	0.289205618310295	-0.483939362256055	-1.43927829038066	-1.31559260839253	-1.54851765380139	0.0321486604515713	0.501626131617363	0.578520439988603	1.00063898584662	1.0006064738718	1.00051467629418	0.302548405737907	0.564252816152469	0.402866858815517	0.150332162950567	0.188578734543301	0.121689464923472	0.91537641638016	658	28715	435	383	290	247	197	127	10	6	7	8	10	11	26833	26885	26978	27021	27071	27141	2095	2099	2098	2097	2095	2094
I9_CEREBVASC	60_70	FinnGen	ST19_INJURY_POISO_CERTA_OTHER_CONSE_EXTER_CAUSES	0.835537211746239	0.251845956202539	-0.105019569986278	-0.30809275948993	-0.230445137068081	-0.0168446307941023	0.140565644317426	0.145526382941305	0.197482645856968	0.239859539864548	0.204329024273484	0.103062766950705	2.7796821935412e-09	0.0835255872131292	0.594870489352542	0.198977005298213	0.259398473610778	0.870171612356499	5789	15017	3910	3347	2353	1831	1501	1078	152	117	122	116	111	103	15456	16019	17013	17535	17865	18288	1288	1323	1318	1324	1329	1337
I9_CEREBVASC	60_70	FinnGen	ST19_INTRACRATRAUMA	4.19308816747248	2.88787667276903	-13.3112338071003	1.68172836311417	2.18944140408832	2.77705792872973	0.25036226979024	0.358394979739543	1421.1701455799	1.00890345967941	0.717787553985094	0.300614385368388	5.84802220511455e-63	7.76769300058438e-16	0.992526811316646	0.0955368168184481	0.00228640431189586	2.51286214470043e-20	607	16870	441	334	194	120	91	64	33	11	11	11	10	12	16837	16944	17084	17158	17187	17214	166	188	188	188	189	187
I9_CEREBVASC	60_70	FinnGen	ST19_INTRACR_INJURY	2.02452343377851	0.627029701276508	-0.902454916132702	-0.425434877590288	0.0978025485511756	0.541073564637239	0.211683098959399	0.355217335769301	1.00061496215643	1.00062601985928	0.70788360443244	0.409053475576882	1.13362399393895e-21	0.077530130163136	0.367109841771985	0.670713689728699	0.890112460316666	0.185920091440347	600	28472	445	330	189	116	86	60	33	10	8	7	6	6	26587	26702	26843	26916	26946	26972	2007	2030	2032	2033	2034	2034
I9_CEREBVASC	60_70	FinnGen	T1D_ICD9_10	0.372161917349313	0.997860492372979	1.19286340147494	0.941007398147352	0.917232123947346	0.79140450467724	0.708159016648927	0.379592447366095	0.379609369079073	0.448515942772865	0.448312223626735	0.278344009581058	0.599211752518442	0.00856947927116996	0.00167600728827955	0.0359010193349659	0.0407595936867225	0.00446545678678617	291	30922	178	152	122	105	75	53	18	22	22	18	14	13	28848	28874	28904	28921	28951	28973	2169	2165	2165	2169	2173	2174
I9_CEREBVASC	60_70	FinnGen	T1D_WIDE	0.757447608349529	1.14026849272045	1.28194476613517	0.252441215254628	0.861992548081906	0.952175031435354	1.0011181561276	0.578848298012938	0.578836607295581	1.0008426103868	0.708136205110619	0.334466674954343	0.449288576720422	0.0488507769727253	0.0267812167783038	0.800864307453176	0.223501724978263	0.00441547518002183	130	24098	66	63	55	48	38	34	7	8	9	7	7	9	22620	22623	22631	22638	22648	22652	1535	1534	1533	1535	1535	1533
I9_CEREBVASC	60_70	FinnGen	T2D	0.354752334557747	0.3297471475231	0.266577633374785	0.509144344395842	0.272838249443552	0.406277221904682	0.208046920502357	0.160650454293211	0.186304126974891	0.192534625413169	0.203064385410029	0.131771778960301	0.0881654414447945	0.0401137892900392	0.152466480635997	0.00818286238170142	0.179076269888024	0.002047954484306	3375	25123	2364	2203	1624	1142	856	508	114	109	97	87	72	60	24282	24443	25022	25504	25790	26138	1738	1743	1755	1765	1780	1792
I9_CEREBVASC	60_70	FinnGen	T2D_INCLAVO	0.346562439246522	0.274591535892782	0.266884493229603	0.472855879168346	0.246761046701408	0.40293020541232	0.203988865393385	0.162533156910137	0.183391994898438	0.192536207044824	0.203074896206763	0.131777949426732	0.0893327097703861	0.091133350974604	0.145595094653455	0.0140519648576649	0.224319051864559	0.00223083586524291	3596	24968	2554	2268	1674	1187	884	519	115	109	97	87	72	60	24167	24453	25047	25534	25837	26202	1728	1734	1746	1756	1771	1783
I9_CEREBVASC	60_70	FinnGen	T2D_WIDE	0.588793477833102	0.450142440993399	0.642978305336294	0.390410696903476	0.725395326331053	0.711985871909499	0.216616161579161	0.192471465841831	0.211664911105555	0.290936203661119	0.245011219541713	0.181526991870851	0.00656496647265404	0.0193484295376501	0.00238376933645153	0.179624626286272	0.00306978959033484	8.77426963315491e-05	2246	25203	1730	1262	827	521	364	218	83	70	58	47	39	31	23855	24323	24758	25064	25221	25367	1781	1794	1806	1817	1825	1833
I9_CEREBVASC	60_70	FinnGen	VWXY20_ACCIDENTS	0.625688629198865	0.20179070233093	-0.0530229404342952	-0.45922091701618	0.0659319932075808	-0.0108840552916219	0.151135388137461	0.150448158164236	0.203360629052834	0.291069121574321	0.207145129658415	0.154814566600247	3.47424824960433e-05	0.179834745224083	0.794297985118477	0.114633627228097	0.75026581161635	0.943951842791171	5380	21716	3888	3149	2044	1426	1101	703	131	92	73	63	59	43	21311	22050	23155	23773	24098	24496	1766	1805	1824	1834	1838	1854
I9_CEREBVASC	60_70	FinnGen	VWXY20_COMPLICATIO_MEDICAL_SURGI_CARE	0.680574369625688	0.616393612725905	0.524586249203139	0.380801596692622	-0.631689938395783	0.545932345607166	0.279624186958081	0.238020153518309	0.334992440754318	0.448463341486841	0.707792160896012	0.354522855125386	0.0149375548775678	0.00960680204947532	0.117356942775762	0.395811539884828	0.372136017919331	0.123582942204258	1224	29603	952	764	444	254	169	98	40	33	21	13	9	8	27651	27839	28159	28349	28434	28505	2184	2191	2203	2211	2215	2216
I9_CEREBVASC	60_70	FinnGen	VWXY20_EXTER_CAUSES_MORBIDI_MORTA	0.726727057582943	0.31941123501625	-0.00248363433401612	-0.250629574604797	-0.047173676865924	0.00298629283697108	0.148040222558183	0.144605510459588	0.200375257207175	0.261531467620927	0.212122475777746	0.120203276099008	9.15495291417058e-07	0.0271853871400637	0.990110541705366	0.337903853154194	0.824011178381634	0.980179642826848	5464	17888	3903	3201	2122	1486	1184	765	140	104	100	89	83	73	17824	18526	19605	20241	20543	20962	1485	1521	1525	1536	1542	1552
I9_CEREBVASC	60_70	FinnGen	VWXY20_OTHER_EXTER_CAUSES_ACCIDENTAL_INJURY	0.578835857313163	0.224382973201797	-0.0257048043990051	-0.511817507766635	0.103339184330918	0.0265153644884031	0.155894849674991	0.150465513498463	0.203368200155101	0.303799253959549	0.207124572931001	0.158457460962987	0.000204825817186475	0.135893644853992	0.899418945581939	0.0920420794511782	0.617833728777622	0.86710703608168	5227	21670	3802	3062	1974	1370	1055	659	127	91	72	60	57	41	21202	21942	23030	23634	23949	24345	1766	1802	1821	1833	1836	1852
I9_CEREBVASC	60_70	FinnGen	VWXY20_SURGI_OPERA_OTHER_SURGI_PROCED_CAUSE_ABNORMAL_REACTION_PATIENT_COMPLICATION_WO_MENTION_MISAD_TIME_PROCED	0.617694769086914	0.690692976873842	0.494979858543013	0.76290638406659	-0.450210101877427	0.612057885119411	0.335256000085823	0.260294791252225	0.379394186805705	0.409589934449954	0.707773480566571	0.378866027941217	0.0654083286118545	0.00796610920095811	0.192009151600042	0.0625171301789278	0.524715489777193	0.106202564866101	904	30113	689	575	342	196	135	82	31	28	19	14	9	7	28080	28194	28427	28573	28634	28687	2217	2220	2229	2234	2239	2241
I9_CEREBVASC	60_70	FinnGen	VWXY20_SURGI_OTHER_MEDICAL_PROCED_CAUSE_ABNORMAL_REACTION_PATIENT_COMPLICATION_WO_MENTION_MISAD_TIME_PROCED	0.852687133768416	0.646316042909318	0.465077288224722	0.727222592076909	-0.504102576642241	0.497310335192663	0.290969168026925	0.260367278753985	0.379440743208212	0.409639793523647	0.707796694290637	0.378856365969694	0.00338409556059205	0.0130528393009811	0.220314795526798	0.0758527701676006	0.476332389766513	0.189296885342746	974	29494	742	617	363	208	145	89	34	28	19	14	9	7	27527	27652	27906	28061	28124	28180	2165	2171	2180	2185	2190	2192
I9_CEREBVASC	60_70	FinnGen	Z21_EXAM_OBSER_OTH_REASO	-0.148707701061195	0.370392152407566	0.501114988063683	0.0992075043803752	0.0100534456742758	0.224253070614206	0.449948413452129	0.281152004227424	0.336519953083841	0.502031285111615	0.501864079903375	0.355245509469565	0.741022611684876	0.187701599529791	0.136458592141087	0.843348492465934	0.984017679387404	0.527869082082009	1227	16348	891	765	473	280	213	135	30	28	20	12	10	8	15357	15483	15775	15968	16035	16113	1297	1299	1307	1315	1317	1319
I9_CEREBVASC	60_70	FinnGen	Z21_FACTO_INFLUENCI_HEALTH_STATUS_CONTACT_W_HEALTH_SERVI	0.770233274142658	0.248284188992264	0.03069219597103	0.022793779003744	0.252662945138507	0.0675917674584791	0.127196965648918	0.131169750830456	0.170574284487142	0.194368835785037	0.164039984167054	0.116557186318823	1.40036549351162e-09	0.0583783006751203	0.857204002188907	0.906645503780558	0.123498892355338	0.561980579665194	6915	12268	4996	4107	2736	2007	1540	1024	194	147	121	108	100	80	12779	13668	15039	15768	16235	16751	1214	1261	1287	1300	1308	1328
I9_CEREBVASC	60_70	FinnGen	Z21_FOLLOW__EXAM_TREAT_CONDI_OTH_MALIG_NEOPLASMS	0.833365052767361	0.047915517173185	-0.114153969595952	-0.213182225766111	-0.0611989344588231	-0.372002687384025	0.381642161751567	0.449934138970613	0.579601952921706	0.709079793383849	0.579761407862328	0.410957495032809	0.0289894898304171	0.915190008361012	0.843864822604684	0.763684211358752	0.915932393048215	0.365354334192202	745	16214	507	434	298	219	186	151	16	10	9	9	9	6	15163	15236	15372	15451	15484	15519	1273	1279	1280	1280	1280	1283
I9_CEREBVASC	60_70	FinnGen	Z21_MEDICAL_OBSER_EVALU_SUSPECTED_DISEA_CONDI	0.765569031801506	0.140222608916719	0.0165118109280305	-0.16860075696409	0.0673769291934028	-0.328902099963392	0.205219813976673	0.222456513512968	0.280744286242728	0.380474613762505	0.318910741657624	0.279357989622099	0.000191113022443123	0.528474009573557	0.95309992691753	0.657669727366869	0.832674984106703	0.239055879400544	2376	16891	1724	1466	1027	660	455	301	57	40	30	22	20	13	16085	16343	16782	17149	17354	17508	1401	1418	1428	1436	1438	1445
I9_CEREBVASC	60_70	FinnGen	Z21_OTHER_SPECIAL_EXAM_INVES_PERSONS_WO_COMPLA_REPOR_DIAGNOSIS	0.507091746526707	0.0125650374420096	0.0335285474531534	-0.51094060326797	0.196188259293798	0.177849636463189	0.188013217409045	0.19696605787966	0.233232729670174	0.356073708975496	0.239247873689739	0.168056132779833	0.00699448118963887	0.94913512603129	0.885693341225122	0.151307241102852	0.412204186588259	0.289929998819481	3890	17486	2808	2263	1470	1032	797	524	88	69	60	51	49	37	16980	17525	18318	18756	18991	19264	1500	1519	1528	1537	1539	1551
I9_CEREBVASC	60_70	FinnGen	Z21_PERSONS_ENCOUNTERI_HEALTH_SERVI_EXAM_INVES	0.630297767752782	0.139713333025143	-0.0109330846393343	-0.214525091769648	0.224328685486276	-0.0955348690144387	0.143734531512366	0.14558224175114	0.181261520070165	0.227188452323135	0.171127981650831	0.135285087225155	1.15904818278666e-05	0.337212947137914	0.951903454599033	0.345036522735335	0.189897446170601	0.480079671317571	6183	18358	4280	3605	2541	1887	1481	1047	154	123	104	93	83	58	18453	19128	20192	20846	21252	21686	1654	1685	1704	1715	1725	1750
I9_CEREBVASC	60_70	FinnGen	Z21_PERSONS_ENCOUNTERI_HEALTH_SERVI_OTH_CIRCUMSTANC1	0.666847459773535	0.217241640737457	0.0737899870219726	-0.0191822823655828	-0.874004567626166	0.478235078354078	0.211908885621686	0.22625534103878	0.335138861028111	0.44859335612001	0.707909837341728	0.289813572756247	0.00165034323280533	0.336973999934389	0.825733034215271	0.965892085253635	0.216969371989745	0.0989128168792076	2383	27301	1863	1469	737	427	274	163	48	34	22	15	12	12	25667	26061	26793	27103	27256	27367	2106	2120	2132	2139	2142	2142
I9_CEREBVASC	60_70	FinnGen	Z21_PERSONS_ENCOUNTERI_HEALTH_SERVI_SPECIFIC_PROCED_HEALTH_CARE	0.85125275898904	0.231490186619177	-0.665708275296507	-0.263077557241738	0.305500756654391	-0.210678713389313	0.186204434690075	0.22085325913452	0.448484415121299	0.448518969363958	0.31789277676193	0.354646755899958	4.84007194059602e-06	0.294563572800639	0.137715835634003	0.557507835225527	0.336542997026184	0.552477147557899	2607	27751	2075	1441	775	465	366	238	59	38	23	19	16	8	26176	26810	27476	27786	27885	28013	2048	2069	2084	2088	2091	2099
I9_CEREBVASC	60_70	FinnGen	Z21_PERSONS_W_POTEN_HEALTH_HAZARDS_RELATED_FAMILY_PERSONAL_HISTORY_CERTA_CONDI_INFLUENCI_HEALTH_STATUS	0.603016722677052	0.184908847159975	0.563131199257332	0.655162747793979	-0.0879679376445642	-0.172278257562698	0.183110778446538	0.191981381383992	0.215851466526144	0.260405847513568	0.379344581236681	0.317198554102892	0.0009906109237732	0.335467078742288	0.00908383222760824	0.0118718935381651	0.816619924424553	0.587044190358505	2859	27963	2356	1778	914	510	335	175	89	63	41	26	14	10	26457	27035	27899	28303	28478	28638	1920	1946	1968	1983	1995	1999
I9_CEREBVASC	60_70	FinnGen	Z21_PRESENCE_CARDIAC_VASCULAR_IMPLANTNTS_GRAFTS	1.03426126495469	0.45614054946848	0.850669526424759	0.843639518268956	-0.416220586915398	-0.0472781169686549	0.238747522018195	0.252641278777096	0.260750499228973	0.318303769524174	0.578413514629768	0.409146934158569	1.47741262511675e-05	0.0709985049137456	0.00110477479697267	0.00803911345706556	0.47177746454187	0.908006888845913	973	26754	743	613	386	249	174	86	55	39	26	17	8	6	25129	25259	25486	25623	25698	25786	1800	1816	1829	1838	1847	1849
I9_CEREBVASC	70_80	FinnGen	AB1_DERMATOPHYTOSIS	-0.449263953097239	0.347661640469322	0.333813271109705	0.456148176703548	-0.477295105049482	0.479724981132362	1.00063980945978	0.578301607660903	0.707867303046323	0.707969260762837	1.00063603132829	0.409666410591916	0.653448469484594	0.547722084739573	0.63722942056996	0.519377635391049	0.633368015326516	0.241593268530599	176	19318	114	91	52	40	32	24	8	8	7	6	6	6	17944	17967	18006	18018	18026	18034	1428	1428	1429	1430	1430	1430
I9_CEREBVASC	70_80	FinnGen	AB1_ERYSIPELAS	0.6566762044664	0.411760380862603	0.520342382482652	-0.307131345092156	0.310477169029881	0.245632072169877	0.221555800449413	0.203298893519662	0.232314012877548	0.4098677346603	0.290966000613363	0.215753013933863	0.00303735941986733	0.0428269121037674	0.0251023844328667	0.453650750862302	0.285946312738228	0.254917047627493	1190	16408	807	666	447	298	206	145	67	51	36	24	22	22	15577	15718	15937	16086	16178	16239	1147	1163	1178	1190	1192	1192
I9_CEREBVASC	70_80	FinnGen	AB1_GASTROENTERITIS_NOS	0.966180882856218	0.753206142332395	0.556246106517053	0.267041784635176	-0.000938596392390813	0.565380882639196	0.19910874387264	0.18251973360235	0.252165458326788	0.37944872408633	0.409543171432743	0.220317207042891	1.21897171282078e-06	3.67988805884171e-05	0.0273925792066097	0.481580687489752	0.998171399337183	0.0102815668069116	994	18124	696	530	351	195	135	87	77	55	27	20	23	21	17032	17198	17377	17533	17593	17641	1313	1335	1363	1370	1367	1369
I9_CEREBVASC	70_80	FinnGen	AB1_INFECT_PARASIT	0.682727467099788	0.429154943277782	0.345429512053449	0.0947127464710384	0.225029031133323	0.337412223098688	0.118735065029519	0.112629621685539	0.143451230930834	0.1958941712921	0.175242603298057	0.11759154470724	8.92397007130622e-09	0.000138786816049431	0.0160405032377434	0.628748316523853	0.199106959606946	0.00411306151855033	4282	13899	3019	2302	1427	882	622	433	227	165	107	88	86	79	13783	14500	15375	15920	16180	16369	1152	1214	1272	1291	1293	1300
I9_CEREBVASC	70_80	FinnGen	AB1_INTESTINAL_INFECTIONS	0.907460816672541	0.717163731465107	0.542480189427299	-0.0398543031212682	0.0356823138065106	0.634865894855142	0.179988081784335	0.163309123352183	0.226027772052146	0.37942082077589	0.355005999136287	0.182168213042843	4.6121459057051e-07	1.12597605727895e-05	0.0163923896847859	0.916344194110568	0.919937966434117	0.000492039394383941	1280	18195	905	692	436	250	169	111	93	67	35	27	31	31	17123	17336	17592	17778	17859	17917	1354	1380	1412	1420	1416	1416
I9_CEREBVASC	70_80	FinnGen	AB1_MYCOSES	-0.0961148546297847	0.280130239666033	0.382564088012465	0.417776253325824	0.253962569005559	0.362913442448838	0.57837130493021	0.40949958635718	0.501014774241129	0.578283041459567	0.578319532729112	0.379212477460873	0.868013786396565	0.493925016321224	0.445118491619603	0.470022457612713	0.660560937257522	0.338557802854185	349	19343	245	187	102	66	51	34	15	14	12	10	9	7	17992	18050	18135	18171	18186	18203	1440	1441	1443	1445	1446	1448
I9_CEREBVASC	70_80	FinnGen	AB1_OTHER_BACTERIAL	0.803329165169737	0.505218301944106	0.423172780329902	0.0201163069640191	0.415514043750083	0.353963049331989	0.132849489221056	0.133522927502281	0.177417466497617	0.269450470658752	0.215871581222402	0.171911489419697	1.476483861388e-09	0.000154478698112606	0.0170707174694493	0.940487788971862	0.0542518190960302	0.0394957471784112	2845	16837	2084	1485	862	502	329	227	155	102	58	43	41	35	16151	16750	17373	17733	17906	18008	1292	1345	1389	1404	1406	1412
I9_CEREBVASC	70_80	FinnGen	AB1_OTHER_SEPSIS	1.12039837776335	0.322738830014825	0.418171442159732	0.613088714565526	0.587551766826932	0.458492373408703	0.203536393141013	0.269647504559601	0.355425189660589	0.448729242880994	0.448618668379702	0.409861955224575	3.69884130342713e-08	0.231348813227428	0.239379731579933	0.171851847898495	0.190300438920739	0.263289174276749	898	16437	706	455	216	112	64	45	46	23	13	9	10	6	15443	15694	15933	16037	16085	16104	1140	1163	1173	1177	1176	1180
I9_CEREBVASC	70_80	FinnGen	AB1_SEPSIS	1.09813115783791	0.397117278634062	0.287550333561569	0.623640934590144	0.650903214096095	0.585601223418715	0.196138978350011	0.245167848937018	0.355401560650602	0.409910126850377	0.409813990650082	0.355323360496924	2.1591524466934e-08	0.105280157304589	0.418465831894447	0.12815724495674	0.112220915102095	0.0993363138869112	990	16459	772	503	249	129	72	51	51	26	13	11	12	8	15476	15745	15999	16119	16176	16197	1150	1175	1188	1190	1189	1193
I9_CEREBVASC	70_80	FinnGen	AB1_SEPSIS_BACT	1.03699329994839	0.737714305698759	0.690257683669114	0.611832498488937	0.457353695207707	0.827973034548357	0.186454245739403	0.180468918846356	0.232309742038213	0.291033826608881	0.318405701318573	0.211544900256759	2.672354773466e-08	4.35551353640714e-05	0.00296559629403602	0.0355293855508902	0.150892352865198	9.0804008092623e-05	1165	16785	823	620	370	235	156	95	85	65	42	30	22	23	15921	16124	16374	16509	16588	16649	1121	1141	1164	1176	1184	1183
I9_CEREBVASC	70_80	FinnGen	AB1_SEPSIS_BACT_IMPL	1.07061512166903	0.777484482515857	0.785378804300364	0.625031247222791	0.435773915667464	0.832263247328883	0.192747638007846	0.186182854708845	0.232352438771432	0.30377861981611	0.335411682524927	0.226435508514623	2.7842102192188e-08	2.96785685829131e-05	0.000724545526125725	0.0396360239101789	0.193868082239828	0.000237385947275488	1058	16766	742	555	332	213	146	88	81	63	42	27	19	20	15891	16078	16301	16420	16487	16545	1110	1128	1149	1164	1172	1171
I9_CEREBVASC	70_80	FinnGen	AB1_SEPSIS_CONDITION	1.23512984367376	0.59835405843867	0.448007776209911	0.719444693509744	0.678002517496152	0.0535697608737108	0.114609400505333	0.130008839543536	0.175204328966123	0.19242701699427	0.192214558989716	0.226120880660536	4.42725984706534e-27	4.17628887490679e-06	0.0105561363587987	0.000184906245156493	0.000419786942118323	0.812728454216232	2736	16462	2008	1455	865	501	351	194	198	131	86	70	46	20	15835	16388	16978	17342	17492	17649	1157	1224	1269	1285	1309	1335
I9_CEREBVASC	70_80	FinnGen	AB1_SEPSIS_EXPLICIT	1.11256505047583	0.411396119946177	0.296363222577654	0.614731627398694	0.652350018969991	0.743378515351409	0.196132026796442	0.2451868691389	0.355414844214597	0.409917651450559	0.409851634776937	0.31825387309682	1.40702846135507e-08	0.0933689540796233	0.404364636072511	0.133705960279945	0.111458067576347	0.0195014843625122	1001	16819	779	508	253	132	73	51	51	26	13	12	14	10	15878	16149	16404	16525	16584	16606	1112	1137	1150	1151	1149	1153
I9_CEREBVASC	70_80	FinnGen	AB1_SEPSIS_IMPLICIT	0.973221920582436	0.645028775387454	0.594627831411955	0.562671182876825	0.654395135656773	0.660637085530245	0.158830649073178	0.148729126791822	0.17525057086322	0.199419304890178	0.177622910372893	0.126154033189096	8.93161001563332e-10	1.44482357208568e-05	0.000691278301026474	0.00477924533843611	0.000229438233085528	1.63429157765391e-07	1837	16851	1162	932	670	499	385	259	139	120	98	82	76	68	16188	16418	16680	16851	16965	17091	1199	1218	1240	1256	1262	1270
I9_CEREBVASC	70_80	FinnGen	ABDOM_HERNIA	-0.722017475075618	0.0889877045292428	0.127356377737624	0.616948358371281	0.0353611004357191	-0.199943180825035	0.578467789307531	0.303391170459503	0.355141625990834	0.317987610979752	0.409483224429532	0.317767382413688	0.211974292564312	0.769285109150958	0.71988888891162	0.0523596691952249	0.931183875234371	0.529210004708235	667	18743	431	368	258	177	136	96	26	31	25	22	13	10	17559	17622	17732	17813	17854	17894	1394	1389	1395	1398	1407	1410
I9_CEREBVASC	70_80	FinnGen	ACUTE_RESPIRATORY_INFECTIONS	0.473672113822837	0.322019641534816	0.242564283408711	0.582587031764619	0.497093916117064	0.321596852123617	0.189175645203045	0.161754435844003	0.206977115498821	0.211350708955371	0.226073682930397	0.188379806406569	0.0122841525955266	0.0465036200652225	0.241222072110746	0.00584246248764949	0.0278911704183019	0.0877899680974791	1859	16855	1274	1035	704	422	294	177	105	92	72	58	43	29	16072	16311	16642	16924	17052	17169	1263	1276	1296	1310	1325	1339
I9_CEREBVASC	70_80	FinnGen	ALCOHOLMENTAL	1.21602498381372	-0.259772608766041	0.810453473837071	0.493550170452611	0.187678434337392	-0.046159853764978	0.304028395479624	0.501412823432496	0.318455668078337	0.409960600524603	0.448700152937539	0.355266369173012	6.3420529123238e-05	0.604401544893967	0.0109293660488611	0.228629548595984	0.675748708787568	0.896621598632169	393	19290	211	173	147	119	90	69	26	18	20	16	13	8	18013	18051	18077	18105	18134	18155	1433	1441	1439	1443	1446	1451
I9_CEREBVASC	70_80	FinnGen	ALCOHOL_RELATED	1.23352240517166	-0.0312466222805312	0.503093093124389	0.430876480668775	0.054766353090994	0.0249725732834851	0.261220368717928	0.379832434391575	0.318514808118457	0.355558185185828	0.409950613397082	0.26974921494807	2.33361645976211e-06	0.934436599272829	0.114222169389106	0.225577025754973	0.8937247654468	0.926239615980935	567	19005	309	242	213	162	129	99	33	23	23	21	18	14	17808	17875	17904	17955	17988	18018	1422	1432	1432	1434	1437	1441
I9_CEREBVASC	70_80	FinnGen	APPENDACUT_NOCOMPLIC	-13.0616826351968	0.177086574019308	0.267461828207837	-0.733475636918564	0.0358154416512394	0.108868454581663	599.096574919368	0.578456200737661	0.57864561357311	1.00067436975987	0.578311821467075	0.379240467653216	0.982605660315138	0.759500695391484	0.643923249123377	0.46356981263713	0.950617763593572	0.774058937318235	177	18491	86	87	83	65	60	43	6	6	9	8	8	7	17204	17203	17207	17225	17230	17247	1372	1372	1369	1370	1370	1371
I9_CEREBVASC	70_80	FinnGen	APPENDICITIS_BROAD	-0.0125090705569205	0.555436647163656	0.270591319367374	-0.307656663258496	-0.260934795460132	0.274895310226624	0.708088864069764	0.409767185411102	0.501381873119528	0.707997250556816	0.57825107233425	0.302972573694199	0.985905335257472	0.175260462959617	0.589410099745961	0.663892726554547	0.651810624266973	0.364233701570247	267	18496	133	124	110	88	80	63	11	10	12	11	12	11	17241	17250	17264	17286	17294	17311	1378	1379	1377	1378	1377	1378
I9_CEREBVASC	70_80	FinnGen	ASTHMA_ACUTE_RESPIRATORY_INFECTIONS	0.309942703708729	0.0638274474947488	0.00142697447954359	0.906624099103642	0.825250697536086	-0.139887726269168	0.409758015887598	0.355096482139276	0.448499611473957	0.355277726279605	0.379460134661111	0.379217917211251	0.44940686207827	0.857351370260223	0.99746140474635	0.0107145166924359	0.0296449497016921	0.712213592033134	451	17336	297	256	180	105	75	61	22	19	18	17	12	7	16187	16228	16304	16379	16409	16423	1281	1284	1285	1286	1291	1296
I9_CEREBVASC	70_80	FinnGen	ASTHMA_EXCL	0.70627537059254	0.299996590065868	0.23300979093619	0.288575477015127	0.286667981401535	0.265557997472199	0.101881027087205	0.100190353888195	0.116296482870382	0.128684754100884	0.122087967577599	0.0929937355543523	4.13893915836994e-12	0.00275105808691068	0.0451146240507973	0.0249291174774312	0.018872266176924	0.00429481949712264	6685	11438	4467	3349	2416	1707	1299	843	355	291	240	201	180	139	12196	13314	14247	14956	15364	15820	1105	1169	1220	1259	1280	1321
I9_CEREBVASC	70_80	FinnGen	ASTHMA_HOSPITAL_INFECTIONS	0.626186526457057	0.385305485578339	0.425519500243773	0.367550527928481	0.600398850340973	0.0371800191142518	0.252476772852792	0.226103403108514	0.269426294125399	0.33518608612082	0.30331748982842	0.26906026986091	0.0131317993382221	0.0883601956640031	0.11425487801353	0.272835251348295	0.0477664596675092	0.890094427800033	853	17397	577	454	322	203	135	105	51	40	32	23	20	14	16313	16436	16568	16687	16755	16785	1309	1320	1328	1337	1340	1346
I9_CEREBVASC	70_80	FinnGen	ASTHMA_HOSPITAL_MAIN	0.491533736995528	-0.0897532470526713	0.203963652303903	-0.026763663157258	-0.0140440506520171	-0.103792198659458	0.279599731011818	0.290617239444591	0.290556280355177	0.355090792326485	0.317912904250509	0.220453238176655	0.078749085550891	0.75744580827783	0.482693879969724	0.939919274428623	0.964764287624067	0.637774447911265	899	17992	535	488	350	259	226	185	39	34	27	22	24	21	16964	17011	17149	17240	17273	17314	1353	1358	1365	1370	1368	1371
I9_CEREBVASC	70_80	FinnGen	ASTHMA_HOSPITAL_PNEUMONIA	0.75927082430613	0.353573641946787	0.545892961328082	0.254621469424206	0.297033416630622	0.266101535474172	0.252618440856255	0.252349590936027	0.290768031721636	0.40983042984233	0.409665129572722	0.334867560902568	0.00265054531152215	0.161176316169333	0.0604609089042868	0.534412168146357	0.468412799732212	0.426818813356932	725	17399	525	386	251	154	100	60	44	34	25	14	11	9	16259	16398	16533	16630	16684	16724	1296	1306	1315	1326	1329	1331
I9_CEREBVASC	70_80	FinnGen	ASTHMA_INFECTIONS	0.626186526457057	0.385305485578339	0.425519500243773	0.367550527928481	0.600398850340973	0.0371800191142518	0.252476772852792	0.226103403108514	0.269426294125399	0.33518608612082	0.30331748982842	0.26906026986091	0.0131317993382221	0.0883601956640031	0.11425487801353	0.272835251348295	0.0477664596675092	0.890094427800033	853	17397	577	454	322	203	135	105	51	40	32	23	20	14	16313	16436	16568	16687	16755	16785	1309	1320	1328	1337	1340	1346
I9_CEREBVASC	70_80	FinnGen	ASTHMA_MODE	0.648834058858633	-0.0585246509443258	-0.0661981354690085	0.147120639781292	0.405946862081069	0.0429143622428658	0.255087492822716	0.292648503913783	0.336618893457407	0.336679165725831	0.271367170572722	0.218573806613847	0.0109724634688389	0.841494076532193	0.844096720452105	0.662128915775565	0.134671349564772	0.844345555290559	1089	10407	702	554	402	285	244	183	45	34	26	24	28	22	10104	10252	10404	10521	10562	10623	645	656	664	666	662	668
I9_CEREBVASC	70_80	FinnGen	ASTHMA_NAS	0.946031073177504	0.371113280338113	-0.0243638381062862	-0.0980798897576735	0.523457064069237	0.0839205735415873	0.210139867844239	0.228734938792629	0.319809962606685	0.380995299295001	0.271285245521682	0.271176788613846	6.7345046845894e-06	0.104704899027411	0.939274115083544	0.796846299677513	0.0536632506481831	0.756965452030142	1118	10408	770	583	421	290	221	136	60	41	25	21	21	14	10055	10242	10404	10535	10604	10689	641	660	676	680	680	687
I9_CEREBVASC	70_80	FinnGen	ASTHMA_NAS_EXMORE	1.00958417077893	0.434393002061778	0.0311076687277892	-0.0460277561532088	0.574730837222484	0.114527491274019	0.211091219328986	0.229598213919796	0.3204373708769	0.381522900671621	0.27199139216022	0.271995046322389	1.72963514819364e-06	0.058494937837064	0.922663833113526	0.903974454491765	0.034596669163506	0.673707894587561	1118	9596	770	583	421	290	221	136	60	41	25	21	21	14	9341	9528	9690	9821	9890	9975	543	562	578	582	582	589
I9_CEREBVASC	70_80	FinnGen	ASTHMA_OBESITY	-0.312355826840843	0.403067398395672	0.140280011296921	-13.0354370370385	-0.435814479230152	0.304060046652474	0.708105924382321	0.409721714275212	0.578570588604159	435.044340694993	0.707917048248435	0.334978408786639	0.659130069855097	0.325234053389439	0.808424033694749	0.976096188656619	0.538139206569344	0.364036515205502	342	17290	207	172	105	83	78	61	10	9	9	7	8	9	16151	16186	16253	16275	16280	16297	1264	1265	1265	1267	1266	1265
I9_CEREBVASC	70_80	FinnGen	ASTHMA_PNEUMONIA	0.757884440337839	0.352202006684776	0.544476084507004	0.253529656244831	0.295353308869905	0.265434880521023	0.252615176879916	0.252346973794889	0.29076564680015	0.409828707563342	0.409663853857239	0.334866385178024	0.00269843112509549	0.162803260129479	0.0611291859225416	0.536164438182274	0.470931036352201	0.427976477766715	725	17400	525	386	251	154	100	60	44	34	25	14	11	9	16259	16398	16533	16630	16684	16724	1297	1307	1316	1327	1330	1332
I9_CEREBVASC	70_80	FinnGen	ASTHMA_PNEUMONIA_AND_SEPSIS	0.75927082430613	0.353573641946787	0.545892961328082	0.254621469424206	0.297033416630622	0.266101535474172	0.252618440856255	0.252349590936027	0.290768031721636	0.40983042984233	0.409665129572722	0.334867560902568	0.00265054531152215	0.161176316169333	0.0604609089042868	0.534412168146357	0.468412799732212	0.426818813356932	725	17399	525	386	251	154	100	60	44	34	25	14	11	9	16259	16398	16533	16630	16684	16724	1296	1306	1315	1326	1329	1331
I9_CEREBVASC	70_80	FinnGen	AUD_SWEDISH	1.19510076556295	0.0892961991335793	0.498462114662082	0.382380216786955	-0.075573616611622	0.0703141751765821	0.280188202201855	0.379896239859767	0.335537282082827	0.379856386139144	0.44877123674398	0.269728233559455	1.99589015057727e-05	0.814166681468872	0.137394477100746	0.314105800016224	0.866267660935565	0.794335232574838	518	19085	276	219	191	151	121	95	28	20	20	19	17	14	17873	17930	17958	17998	18028	18054	1426	1434	1434	1435	1437	1440
I9_CEREBVASC	70_80	FinnGen	AUTOIMMUNE	0.454063039047967	0.130578627022862	-0.0762953516847874	-0.0287016139579647	0.077363378179752	-0.136938791543596	0.173445882396869	0.153408657065496	0.183180727998232	0.192398592417769	0.163904168803432	0.124784916836422	0.00884741280224918	0.394668479233713	0.677041857044168	0.881413274589518	0.636924129936479	0.27246719039085	2750	13987	1527	1396	1179	996	848	625	123	108	106	93	84	69	13894	14025	14242	14425	14573	14796	1193	1208	1210	1223	1232	1247
I9_CEREBVASC	70_80	FinnGen	BRONCHITIS	0.256469703208132	0.231295146665015	0.28358444309124	0.700027882785857	0.336868416008687	0.394069981200479	0.221039291207601	0.17717631154495	0.215725344436973	0.220745093756727	0.279226575782816	0.237660237298724	0.245930710340965	0.191739026908561	0.188656987900755	0.00151808117667705	0.227650218800119	0.0972925782680595	1585	18056	1131	913	617	347	230	110	85	78	58	42	26	18	17088	17306	17602	17872	17989	18109	1337	1344	1364	1380	1396	1404
I9_CEREBVASC	70_80	FinnGen	C3_BLADDER	0.194761319605681	0.659035916312492	0.354992690878982	-0.902880003908768	0.419717492658966	0.957900469654973	0.578777334502597	0.379905238774326	0.501487252862886	1.00075293086412	0.50142597799371	0.335562693274459	0.736490273684584	0.0827872865813237	0.479019911581767	0.366950258198958	0.402565721597238	0.00430897675110255	220	19621	153	116	84	67	43	15	17	14	9	11	13	9	18223	18260	18292	18309	18333	18361	1448	1451	1456	1454	1452	1456
I9_CEREBVASC	70_80	FinnGen	C3_BLADDER_EXALLC	0.0609699463927194	0.52534461568242	0.236710382689905	-1.05748689407148	0.302115542079106	0.820592646465906	0.579671030951523	0.381195070996565	0.50248172809895	1.00124987894367	0.502418804536529	0.337095232821276	0.916232778662877	0.168156471874017	0.637581773258923	0.290892009757879	0.547625457461256	0.0149204124419079	220	10744	153	116	84	67	43	15	17	14	9	11	13	9	9913	9950	9982	9999	10023	10051	881	884	889	887	885	889
I9_CEREBVASC	70_80	FinnGen	C3_CANCER	0.272167868974629	0.0192959256840583	-0.0215035745479112	-0.34930240883252	-0.10410600074199	-0.111186605557633	0.123124010861154	0.114990663366003	0.136727510588956	0.180888120007459	0.152137489100993	0.118361930268045	0.0270692176394128	0.866737253849686	0.875029532452871	0.0534779599725547	0.493792731229984	0.347536651220452	5396	11851	3780	2957	1915	1354	996	640	232	194	152	126	112	79	12103	12926	13968	14529	14887	15243	1132	1170	1212	1238	1252	1285
I9_CEREBVASC	70_80	FinnGen	C3_CANCER_EXALLC	0.261325618249028	0.00887649651060965	-0.0319589114632081	-0.359540459197898	-0.114677357192811	-0.115877152900884	0.123345926637846	0.115200172722976	0.136904520488905	0.181023275956303	0.152295363028641	0.118576672552055	0.034120899664267	0.938581537022015	0.815420208083033	0.0470160087557164	0.451454061670479	0.328453332238885	5396	11285	3780	2957	1915	1354	996	640	232	194	152	126	112	79	11572	12395	13437	13998	14356	14712	1097	1135	1177	1203	1217	1250
I9_CEREBVASC	70_80	FinnGen	C3_CANCER_WIDE	0.22067514225867	-0.0252761119763159	-0.0924847276876268	-0.251256636411583	-0.0675867329491789	-0.171187600306247	0.121760420307206	0.114513746433778	0.136848304830802	0.166785319177377	0.145069006107731	0.117804339428438	0.0699287796394417	0.825306120331848	0.499155369666214	0.131947244733518	0.64129160595434	0.146181582201703	5802	11328	4111	3082	2007	1430	1058	681	240	200	162	137	118	80	11664	12693	13768	14345	14717	15094	1115	1155	1193	1218	1237	1275
I9_CEREBVASC	70_80	FinnGen	C3_CANCER_WIDE_EXALLC	0.220642144505036	-0.0253205033189694	-0.0925335078156538	-0.251307192654055	-0.0676444764822485	-0.171234966305212	0.121760179464747	0.11451352500814	0.136848145854145	0.166785193658617	0.145068922756774	0.11780415621194	0.0699700824450142	0.825003943285494	0.498928556061889	0.131869212207472	0.641006512414658	0.146069376792531	5802	11327	4111	3082	2007	1430	1058	681	240	200	162	137	118	80	11663	12692	13767	14344	14716	15093	1115	1155	1193	1218	1237	1275
I9_CEREBVASC	70_80	FinnGen	C3_COLORECTAL	0.356587281761942	-0.199170466255949	-0.876546252825184	-0.571604335523146	-0.606683243829007	5.13847181427263e-05	0.379574525398777	0.409537042901111	0.707882069688331	0.707904502531985	0.707885934827921	0.409881996843126	0.347505168576369	0.626732664974954	0.215617470456809	0.41940170137577	0.391425368822046	0.999899973471685	474	19064	350	284	176	120	80	45	16	12	8	8	7	6	17759	17825	17933	17989	18029	18064	1413	1417	1421	1421	1422	1423
I9_CEREBVASC	70_80	FinnGen	C3_COLORECTAL_EXALLC	0.238937242800691	-0.310861095346168	-0.999885509973594	-0.690225640184361	-0.725805307959057	-0.113932129659081	0.380552586678661	0.410327935360193	0.708367898374972	0.708403233997706	0.708390699638311	0.410886897688131	0.530089638437634	0.448695366988814	0.158087160712006	0.329887726770021	0.305559829493401	0.781562479394208	474	10803	350	284	176	120	80	45	16	12	8	8	7	6	10021	10087	10195	10251	10291	10326	890	894	898	898	899	900
I9_CEREBVASC	70_80	FinnGen	C3_DIGESTIVE_ORGANS	0.188711388231186	0.0692071595241806	-0.0913240503422367	-0.420145982411943	-0.00433486731232286	0.081066491930655	0.303650713448217	0.290576655864367	0.409607062441591	0.578336975428991	0.448434905052966	0.335355958406108	0.534287006167723	0.811747863236865	0.823570325027465	0.467549081629379	0.992287242145783	0.808987311531618	972	18643	782	474	247	151	108	61	31	25	16	14	13	9	17400	17708	17935	18031	18074	18121	1402	1408	1417	1419	1420	1424
I9_CEREBVASC	70_80	FinnGen	C3_DIGESTIVE_ORGANS_EXALLC	0.0821658420662447	-0.0401623442900514	-0.200288497731943	-0.526518797461597	-0.114237171644171	-0.0228082792080593	0.304839451074786	0.291636581971482	0.4103802154552	0.578897021860204	0.449158878372171	0.336515080442471	0.787515638176163	0.890466714485746	0.625510225392589	0.363075360952386	0.799236163434367	0.945962451358765	972	10895	782	474	247	151	108	61	31	25	16	14	13	9	10147	10455	10682	10778	10821	10868	907	913	922	924	925	929
I9_CEREBVASC	70_80	FinnGen	C3_MALE_GENITAL	0.229640358073805	0.146551145517536	-0.00570115685959574	-0.155567418081704	0.138901590839327	0.0257586969532916	0.223293167974782	0.182248172592289	0.222622154951093	0.270873666783748	0.227839992317001	0.197535944236057	0.30374978141019	0.421322145961955	0.979569113974464	0.565753141507131	0.542096766516073	0.896249927242009	1373	7809	895	854	602	444	310	185	84	77	62	53	43	27	7472	7513	7765	7923	8057	8182	731	738	753	762	772	788
I9_CEREBVASC	70_80	FinnGen	C3_MALE_GENITAL_EXALLC	0.148656948203319	0.0606163500048399	-0.0929843408309283	-0.246646305762863	0.0419140335927163	-0.0746328210300672	0.225323166701333	0.184440956648959	0.224422756376872	0.272349354647607	0.229600898242954	0.19965097814424	0.509414305892197	0.742420949269197	0.67863485997199	0.365134524470507	0.855149787584067	0.708540875751993	1373	4960	895	854	602	444	310	185	84	77	62	53	43	27	4828	4869	5121	5279	5413	5538	526	533	548	557	567	583
I9_CEREBVASC	70_80	FinnGen	C3_PROSTATE	0.230406320294015	0.146819847665362	-0.0547586083228903	-0.155001889350692	0.133490218644577	0.0628030436552605	0.223283719419769	0.182215891731149	0.227874102034961	0.270853507560814	0.227818634537737	0.19412836878963	0.302119280245479	0.420388934679289	0.810096124737013	0.567137688734185	0.557909440845381	0.746306792386464	1366	7832	890	850	599	440	309	184	83	77	62	54	44	28	7489	7529	7780	7939	8070	8195	736	742	757	765	775	791
I9_CEREBVASC	70_80	FinnGen	C3_PROSTATE_EXALLC	0.155067978747544	0.0649714784979773	-0.137948736473826	-0.240764348938676	0.039563306089744	-0.0331027081916409	0.225344324964565	0.184436224169314	0.22965065394943	0.272348412561172	0.229603856381133	0.196301472079563	0.491365922770197	0.724635256726178	0.548046813910122	0.376679658148204	0.863192913713447	0.86608611525174	1366	4961	890	850	599	440	309	184	83	77	62	54	44	28	4827	4867	5118	5277	5408	5533	527	533	548	556	566	582
I9_CEREBVASC	70_80	FinnGen	C3_SKIN	-0.0110329660630143	-0.350780209281863	0.107364946406124	-0.481802696007216	-0.363192470473329	-0.11847282419334	0.231972568385812	0.215675779416284	0.211065805155045	0.334989141801015	0.303309747059028	0.195223441835291	0.962065706380058	0.103859542529669	0.610976567880162	0.150359269788152	0.231138636644952	0.543945436141033	1685	17375	1191	1099	712	464	320	203	65	57	51	34	32	27	16463	16555	16942	17190	17334	17451	1341	1349	1355	1372	1374	1379
I9_CEREBVASC	70_80	FinnGen	C3_SKIN_EXALLC	-0.0686801049555974	-0.417270735595234	0.0444622090172313	-0.550041998637809	-0.431032160552736	-0.176311541609106	0.233132563545521	0.216822604451036	0.212261084723252	0.335765533004358	0.304172492941878	0.196474408052714	0.76830191431754	0.0542944627369823	0.834081795185775	0.101385630040507	0.156463956179901	0.369517980155733	1685	10940	1191	1099	712	464	320	203	65	57	51	34	32	27	10425	10517	10904	11152	11296	11413	944	952	958	975	977	982
I9_CEREBVASC	70_80	FinnGen	CARDIAC_ARRHYTM	1.71057503464044	1.36899227580026	1.11048517733227	1.40925921413264	0.893629683465934	1.27724430388616	0.136259454274404	0.131912631706025	0.163323618089687	0.164779950951913	0.191983039499294	0.130077253006162	3.78843115328929e-36	3.12173938567541e-25	1.05133607811133e-11	1.20585835570303e-17	3.24401675342321e-06	9.3152100115868e-23	4582	7781	3115	2605	1696	1156	832	545	254	195	153	131	109	94	8651	9161	10070	10610	10934	11221	343	402	444	466	488	503
I9_CEREBVASC	70_80	FinnGen	CD2_BENIGN	0.24292774688804	-0.341035146852386	0.270995899068139	0.0222150199701562	0.143601410345089	0.144074278318492	0.169286985654332	0.178198415692689	0.153787218568157	0.19613692911399	0.16844163925412	0.117402590918165	0.151285544803447	0.0556464192711197	0.0780442298743323	0.909822199837883	0.39392045789877	0.219754410898157	3210	12097	2013	1732	1228	872	711	524	145	120	116	100	95	79	12047	12328	12832	13188	13349	13536	1102	1127	1131	1147	1152	1168
I9_CEREBVASC	70_80	FinnGen	CD2_BENIGN_COLON	0.26629227462693	-0.0624552852713407	0.468047027143527	0.000950327189019284	0.23542899270175	0.0260190957085657	0.238254171746897	0.231689751118393	0.22063683393256	0.334937511408941	0.290373046240483	0.251822897812413	0.263703056466593	0.787495469369549	0.0338927104411236	0.997736143762261	0.417491360689273	0.917706626872016	1344	18128	944	778	485	305	217	139	65	54	45	31	26	16	17073	17239	17532	17712	17800	17878	1390	1401	1410	1424	1429	1439
I9_CEREBVASC	70_80	FinnGen	CD2_BENIGN_COLON_EXALLC	0.172300630591318	-0.163542701229619	0.363397288322269	-0.103163645245742	0.136886370334817	-0.083092891332858	0.239862964349095	0.233166976065782	0.222225192580821	0.335991712088055	0.291485321570639	0.253079360712176	0.472554177458018	0.483055069670637	0.101993310437952	0.758811227179349	0.638628902143131	0.742664120730337	1344	9985	944	778	485	305	217	139	65	54	45	31	26	16	9464	9630	9923	10103	10191	10269	856	867	876	890	895	905
I9_CEREBVASC	70_80	FinnGen	CD2_BENIGN_COLON_NOS	0.591251902700983	-0.0435981456948754	0.754541892811684	-0.402800903856688	0.0612475042909609	0.136895491582659	0.30342557570252	0.334906279448805	0.27926230854333	0.578255443933826	0.448288368855157	0.317710304867119	0.0513444623958448	0.89642390838205	0.00689422217483577	0.486065971636512	0.89132702793004	0.666554538326254	587	19131	392	343	216	146	110	67	33	27	24	15	14	10	17862	17911	18038	18108	18144	18187	1431	1437	1440	1449	1450	1454
I9_CEREBVASC	70_80	FinnGen	CD2_BENIGN_COLON_NOS_EXALLC	0.486893974003359	-0.150179006402891	0.64415030808649	-0.513703752042425	-0.0419733780987285	0.0347792096662801	0.304725499070611	0.335992383140596	0.280596680402359	0.578881116353721	0.449030216108564	0.318790346551295	0.11008488538485	0.654895665834849	0.0216961994590013	0.374859260889852	0.925525716859195	0.9131252079405	587	10423	392	343	216	146	110	67	33	27	24	15	14	10	9722	9771	9898	9968	10004	10047	863	869	872	881	882	886
I9_CEREBVASC	70_80	FinnGen	CD2_BENIGN_COLORECANI	0.277012117872345	-0.0396742161494232	0.288333946443637	0.064417003517623	0.178318410113609	0.127829615809338	0.221021322391803	0.211069894711293	0.220674340982939	0.290562219146181	0.260142752556878	0.202378028195998	0.210086517281154	0.850902367028014	0.191347283911134	0.824549146143049	0.493051368104039	0.527623569870142	1588	17749	1081	913	580	378	281	187	75	63	53	42	36	25	16799	16967	17300	17502	17599	17693	1382	1394	1404	1415	1421	1432
I9_CEREBVASC	70_80	FinnGen	CD2_BENIGN_COLORECANI_EXALLC	0.183842687329687	-0.139926610749211	0.188089927896964	-0.0392415916533996	0.080360826440214	0.0225364252314357	0.222746270279286	0.212701681592998	0.222252840530072	0.291769093934552	0.261401439418809	0.20398436113714	0.409175325412309	0.510632076219172	0.397392060377212	0.893010873630913	0.758521389643293	0.912027804567662	1588	9814	1081	913	580	378	281	187	75	63	53	42	36	25	9388	9556	9889	10091	10188	10282	858	870	880	891	897	908
I9_CEREBVASC	70_80	FinnGen	CD2_BENIGN_EXALLC	0.163241487291873	-0.430191541874377	0.182156007652118	-0.068079783648117	0.0558531340870929	0.0582589811552884	0.171745757522903	0.180376247574526	0.156277905773428	0.198093336544771	0.170587135623684	0.119955679215393	0.341866697301227	0.0170806164381228	0.243780140372775	0.731090500893424	0.743352484123705	0.627200527966125	3210	6963	2013	1732	1228	872	711	524	145	120	116	100	95	79	7264	7545	8049	8405	8566	8753	751	776	780	796	801	817
I9_CEREBVASC	70_80	FinnGen	CD2_BENIGN_LEIOMYOMA_UTERI	-0.152159981550187	0.151246388632961	0.3317182026295	-0.116822163153399	0.483145455395121	0.258072572060475	1.00219763347515	0.709662270521428	0.709411164002962	1.00173625556089	0.580490144995656	0.319629172795984	0.879323920104403	0.831229886086612	0.640073142828113	0.907161440500187	0.405236220690512	0.419428899024548	204	7473	110	89	62	48	51	52	7	7	6	7	10	10	7035	7056	7083	7097	7094	7093	525	525	526	525	522	522
I9_CEREBVASC	70_80	FinnGen	CD2_BENIGN_LEIOMYOMA_UTERI_EXALLC	-0.226471106001118	0.0793507018264496	0.28074597422172	-0.192522086287257	0.41816487629869	0.187074192542177	1.00354446726829	0.711096481699064	0.710741076313982	1.00276130781786	0.582307905009982	0.321446541804504	0.821457142430126	0.911149119729269	0.692839514261002	0.847748520927856	0.472685497880431	0.560582805069043	204	4351	110	89	62	48	51	52	7	7	6	7	10	10	4097	4118	4145	4159	4156	4155	341	341	342	341	338	338
I9_CEREBVASC	70_80	FinnGen	CD2_BENIGN_LIPOMATOUS	-0.723820746192947	-0.508807817499691	-0.30006585492891	-0.198952674282877	0.136974466491457	0.380870872893462	1.00061522097191	0.707837094493825	0.707989593642426	0.707896188223823	0.501010074864491	0.268862004117854	0.46944908994891	0.472251522081001	0.671691213618584	0.778673728983498	0.78454834236284	0.156598866339855	269	19167	140	126	105	82	77	66	6	6	8	9	12	14	17851	17865	17886	17909	17914	17925	1439	1439	1437	1436	1433	1431
I9_CEREBVASC	70_80	FinnGen	CD2_BENIGN_LIPOMATOUS_EXALLC	-0.852964026668183	-0.621963411771807	-0.415429395801976	-0.306134979398572	0.0357449984002213	0.282067695191553	1.00101602684236	0.708337904745576	0.708560424574974	0.708411667346378	0.50168129424397	0.269988244376878	0.394159551015138	0.379910981639769	0.557673533842178	0.665637651920097	0.943198461163678	0.296142849616696	269	10378	140	126	105	82	77	66	6	6	8	9	12	14	9634	9648	9669	9692	9697	9708	867	867	865	864	861	859
I9_CEREBVASC	70_80	FinnGen	CD2_BENIGN_MELANOCYTIC	0.159597868923877	0.0407892338955548	-0.454107889311513	-13.0380110802323	-0.0968142495792767	-0.0807396940899024	0.501171515567244	0.448383031917973	0.707876191083422	427.602987109618	0.5781595218613	0.379266142480061	0.750143919141524	0.927516730901503	0.521193006302483	0.975675529941115	0.867014029800161	0.831417441225595	371	19325	253	207	118	82	73	48	11	8	8	7	8	7	17983	18029	18118	18154	18163	18188	1449	1452	1452	1453	1452	1453
I9_CEREBVASC	70_80	FinnGen	CD2_BENIGN_MELANOCYTIC_EXALLC	0.0679248412656501	-0.065532960441361	-0.558325671921445	-14.0697383988387	-0.202547940906665	-0.172564097667856	0.501935538776995	0.449147023895865	0.708384758482135	680.466518456521	0.578706841629836	0.380140172625258	0.8923542668822	0.883996096292918	0.430598878778698	0.983503630385763	0.726337989147168	0.649865825288373	371	10588	253	207	118	82	73	48	11	8	8	7	8	7	9822	9868	9957	9993	10002	10027	873	876	876	877	876	877
I9_CEREBVASC	70_80	FinnGen	CD2_BENIGN_RECTUM_ANAL	0.442247722210254	-0.170299788198259	-1.3484870218296	0.302235958803275	0.0286064554705921	0.0720204165578653	0.409753768592063	0.448398639841279	1.00057748052364	0.501182779167541	0.501040181375935	0.334740474968018	0.280453491117297	0.704097218713566	0.177752077877848	0.546478501626109	0.954470208849824	0.829648035304017	414	19227	256	226	149	99	86	68	16	13	10	12	11	9	17934	17964	18041	18091	18104	18122	1435	1438	1441	1439	1440	1442
I9_CEREBVASC	70_80	FinnGen	CD2_BENIGN_RECTUM_ANAL_EXALLC	0.338735804817853	-0.287869026580242	-1.47092814535398	0.193043269694174	-0.0676094363737229	-0.0374565370069091	0.410746341039205	0.449212000869329	1.00096005734408	0.501956088203106	0.501738106293358	0.335728596026098	0.409551198435238	0.521632416048266	0.141692526339978	0.700547142004546	0.8928091823667	0.911166019075635	414	10472	256	226	149	99	86	68	16	13	10	12	11	9	9749	9779	9856	9906	9919	9937	865	868	871	869	870	872
I9_CEREBVASC	70_80	FinnGen	CD2_BENIGN_SKIN	-0.0251253543776744	-0.669725617195157	-0.207692757725998	0.402099923290545	-0.467372989923017	0.124035382516124	0.409618700225882	0.448359279737687	0.409496777267316	0.355009367346191	0.50097059594439	0.290144394025138	0.951089712119916	0.135247422747295	0.612021361354564	0.257362962654513	0.35085354332771	0.669018563158685	619	18833	412	352	253	177	139	97	24	21	23	20	15	12	17607	17667	17766	17842	17880	17922	1409	1412	1410	1413	1418	1421
I9_CEREBVASC	70_80	FinnGen	CD2_BENIGN_SKIN_EXALLC	-0.115096280694997	-0.759529566374868	-0.309512666764172	0.307427676799676	-0.562840094882306	0.0376128938702462	0.410532541539343	0.449145047122551	0.41033466205613	0.356005294927513	0.501645617230866	0.291193168506279	0.779202485791092	0.0908260483497578	0.450673153208247	0.387836215031769	0.2618677692171	0.897224567771772	619	10371	412	352	253	177	139	97	24	21	23	20	15	12	9700	9760	9859	9935	9973	10015	854	857	855	858	863	866
I9_CEREBVASC	70_80	FinnGen	CD2_BENIGN_SKIN_FACE	0.710135840254523	-0.603468022622179	0.551456738759932	0.325979510759296	-0.20467383059573	0.542301073188166	0.50116027606495	0.707798490301279	0.448334191055553	0.578220841675658	0.707777612699821	0.409351594773611	0.156487752672462	0.393881922994848	0.218692357530282	0.572915442230519	0.772445040912274	0.185243913373036	189	19567	126	117	96	69	48	29	13	10	11	9	8	6	18170	18179	18200	18227	18248	18267	1447	1450	1449	1451	1452	1454
I9_CEREBVASC	70_80	FinnGen	CD2_BENIGN_SKIN_FACE_EXALLC	0.611176144210875	-0.700764338958754	0.439199305375656	0.219078427962787	-0.308337833357077	0.449039835011409	0.501935469790069	0.708277071648669	0.44909589798638	0.578813303806649	0.708263939268349	0.410098115777599	0.223361232021049	0.32247092414735	0.328092476872518	0.705062283098519	0.663313390114436	0.273535440633335	189	10666	126	117	96	69	48	29	13	10	11	9	8	6	9847	9856	9877	9904	9925	9944	869	872	871	873	874	876
I9_CEREBVASC	70_80	FinnGen	CD2_NEOPLASM	0.133245250078519	-0.0257373407329115	0.211453877117683	-0.0257271492570372	-0.0420633085205739	0.0543591237073464	0.127198867784635	0.113279147154172	0.11474299970441	0.140045817067803	0.129864640027505	0.0932719950117489	0.294852956048012	0.820266041496125	0.0653512450160053	0.854244704549181	0.746012860069121	0.560026465120739	6693	7022	4430	3438	2396	1785	1423	974	303	267	242	201	179	142	8085	9077	10119	10730	11092	11541	897	933	958	999	1021	1058
I9_CEREBVASC	70_80	FinnGen	CHOLELITH_BROAD	0.482613636115586	0.148645277139221	0.360802033430379	0.140546413850222	-0.0555560336289661	-0.204250700676368	0.221312736377283	0.202997703226407	0.211429599594916	0.260527385290447	0.260366711455431	0.17466598415273	0.0292066324328629	0.464015363133127	0.0879172948440331	0.589563372101744	0.831033620185406	0.242251043417552	1485	16221	893	771	568	438	339	270	80	67	51	46	38	34	15488	15610	15813	15943	16042	16111	1245	1258	1274	1279	1287	1291
I9_CEREBVASC	70_80	FinnGen	COPD_ASTHMA_INFECTIONS	0.835662369311971	0.419809635384896	0.260127570146439	0.474805477206869	0.514975571153	0.345010993576419	0.112577639773936	0.1126057115974	0.146003710619753	0.158599503023491	0.156623278650591	0.134677542978979	1.14507921682545e-13	0.000192899725269707	0.0748062592380879	0.00275581806607095	0.00100905887713553	0.0104144479563918	4311	15102	3105	2153	1458	920	613	363	245	187	137	106	87	59	14877	15829	16524	17062	17369	17619	1186	1244	1294	1325	1344	1372
I9_CEREBVASC	70_80	FinnGen	COPD_ASTHMA_PNEUMONIA_SEPSIS	0.930660883546701	0.315284799903285	0.30586269421917	0.460347548151301	0.42216850156196	0.375435603511416	0.119002925164632	0.133297331821662	0.166406905679404	0.189431797670382	0.195914965257896	0.172714592012435	5.26191755799456e-15	0.0180167041868901	0.0660563826840941	0.0150926048115897	0.0311731191561039	0.0297251078706621	3430	15057	2597	1671	1063	655	424	224	189	131	94	66	52	35	14566	15492	16100	16508	16739	16939	1135	1193	1230	1258	1272	1289
I9_CEREBVASC	70_80	FinnGen	COPD_EARLYANDLATER	0.420644168996691	0.43151917160985	0.265926373263102	0.431762692265258	0.220858547023045	0.227010329000125	0.18975375879741	0.152040398462113	0.189407335592284	0.203517725584156	0.226626609414968	0.186053688721407	0.0266374689515386	0.00453705097573938	0.160321248565751	0.0338798150881962	0.32978443492589	0.222414290158274	1817	18587	1232	981	690	493	343	197	115	99	73	58	42	30	17626	17877	18168	18365	18515	18661	1431	1447	1473	1488	1504	1516
I9_CEREBVASC	70_80	FinnGen	COPD_EXCL	0.700628050039682	0.323199879370049	0.190900693903964	0.3259725833682	0.300766556655503	0.224184074318268	0.103161000651944	0.100316346835118	0.120274258753047	0.128816444110675	0.123735591174181	0.0967348457128561	1.10898178173889e-11	0.0012738503989217	0.112464737390975	0.0113893603585879	0.0150688612457103	0.0204759091619672	6542	11368	4418	3295	2352	1646	1248	813	346	282	228	192	167	127	12067	13190	14133	14839	15237	15672	1079	1143	1197	1233	1258	1298
I9_CEREBVASC	70_80	FinnGen	COPD_HOSPITAL	0.420644168996691	0.43151917160985	0.265926373263102	0.431762692265258	0.220858547023045	0.227010329000125	0.18975375879741	0.152040398462113	0.189407335592284	0.203517725584156	0.226626609414968	0.186053688721407	0.0266374689515386	0.00453705097573938	0.160321248565751	0.0338798150881962	0.32978443492589	0.222414290158274	1817	18587	1232	981	690	493	343	197	115	99	73	58	42	30	17626	17877	18168	18365	18515	18661	1431	1447	1473	1488	1504	1516
I9_CEREBVASC	70_80	FinnGen	COPD_HOSPITAL_ASTHMA_INF	0.624508331146373	0.580069748270649	0.079606060264798	-0.166916247806421	0.113474263471211	-0.112807851083419	0.226995738453583	0.189434670780513	0.291153614112112	0.379951013658676	0.335537909350522	0.290975090456375	0.00593792512257222	0.00219782868935914	0.784533445181895	0.660436990313479	0.735222935394671	0.698246173590708	1050	18570	742	537	360	257	171	104	60	48	31	21	19	12	17432	17637	17814	17917	18003	18070	1386	1398	1415	1425	1427	1434
I9_CEREBVASC	70_80	FinnGen	COPD_HOSPITAL_ASTHMA_PNEUM_SEPSIS	0.551588633096403	0.436538116288506	-0.418676797464234	-0.0623076357392564	-0.0302522157421145	-0.136542152114292	0.245670348171659	0.216498563659371	0.410006593912175	0.410114988966175	0.410061217529145	0.379649321376499	0.0247527972685683	0.0437627927007656	0.307185036133405	0.879244328300461	0.941189518064521	0.719106378301157	936	18577	704	488	307	203	136	72	47	36	20	15	12	7	17386	17602	17783	17887	17954	18018	1376	1387	1403	1408	1411	1416
I9_CEREBVASC	70_80	FinnGen	COPD_HOSPITAL_MAIN	0.379313416505582	0.507537826992649	0.364786533400761	0.548463021828161	-0.0656041478947334	0.268688956147382	0.216750543530512	0.16242703564756	0.199612406600817	0.211858631739976	0.279763936236226	0.19585293828597	0.080118341330589	0.00177978774839516	0.0676284941340214	0.00963065309134329	0.814598207061158	0.170097256839755	1420	18949	938	789	557	397	289	163	98	88	67	50	34	27	17892	18041	18273	18433	18541	18667	1441	1451	1472	1489	1505	1512
I9_CEREBVASC	70_80	FinnGen	COPD_MODE	0.634570661090154	0.568805070729806	0.429917518835259	0.533941258348844	0.177762399148983	0.401602985633674	0.194157441666333	0.161812625677515	0.196621766524863	0.215606572037579	0.255717418923899	0.196731901734028	0.00108184009038618	0.000439409332365337	0.0287775481964181	0.0132692136012433	0.486960236124947	0.0412138704767769	1656	10522	1122	896	633	460	321	175	111	92	69	53	38	28	10265	10491	10754	10927	11066	11212	680	699	722	738	753	763
I9_CEREBVASC	70_80	FinnGen	COX_ARTHROSIS	-0.794044235754535	0.0599484808545076	0.173937390010619	-0.0267133303418344	0.147432879125166	-0.22445371667604	0.380196942292422	0.196393352443417	0.212227015401042	0.261171995377671	0.232614378752784	0.192915626082325	0.0367520629096382	0.760178041672174	0.412454577393927	0.918532428031174	0.526206061612422	0.244634295066364	1646	12044	1087	944	704	517	376	249	64	69	65	53	42	28	11585	11728	11968	12155	12296	12423	954	949	953	965	976	990
I9_CEREBVASC	70_80	FinnGen	D3_ANAEMIA	1.16220514599495	0.734164874234069	0.619883921984904	0.784835252538466	0.690622396800147	0.606314217473025	0.203307281463392	0.210666722050504	0.267343565276902	0.295210007628376	0.294402580103045	0.261969073998295	1.08743391296707e-08	0.000492212584685832	0.0204124456994054	0.00784740074570358	0.018984073625515	0.0206430730539995	1882	1385	1408	1059	596	357	246	144	97	67	46	34	28	19	1641	1990	2453	2692	2803	2905	121	151	172	184	190	199
I9_CEREBVASC	70_80	FinnGen	D3_ANAEMIANAS	0.644781962654325	0.178339005747194	0.420650155254628	0.208146143632581	0.438260594583026	0.59912756919653	0.211307690010523	0.231741442544125	0.279288860507142	0.409588683213823	0.355058415026293	0.303116547668754	0.00227785247047311	0.441560783514567	0.132029371797368	0.611324775798358	0.217078554424404	0.0480915643394388	1116	18664	881	632	331	165	112	61	56	40	29	16	16	11	17469	17718	18019	18185	18238	18289	1374	1390	1401	1414	1414	1419
I9_CEREBVASC	70_80	FinnGen	D3_ANAEMIA_B12_DEF	0.256919679036203	0.239640813856862	-0.108579225583219	0.349803553539232	0.214942965583276	-0.293936226709768	0.578519823572438	0.448542015001245	0.578366460770864	0.501144957900933	0.501023791338038	0.409925972537512	0.656971504421445	0.593157410677264	0.851084936822402	0.485171737085553	0.667917764586951	0.4733450396709	257	18424	154	134	113	91	70	44	13	12	11	12	8	6	17194	17214	17235	17257	17278	17304	1320	1321	1322	1321	1325	1327
I9_CEREBVASC	70_80	FinnGen	D3_ANAEMIA_IRONDEF	0.589715853954181	0.436095067409472	-0.197400332958886	-0.594143816310369	-0.251239989891888	0.0686764983162785	0.252236908373887	0.237963121213347	0.448437134387927	0.707890081739412	0.578306856028894	0.40961820226691	0.0193901353626926	0.0668596694868873	0.659794994831353	0.40129173402824	0.663968505044777	0.866850937890808	802	18588	621	480	250	133	87	44	37	26	10	7	7	6	17380	17521	17751	17868	17914	17957	1352	1363	1379	1382	1382	1383
I9_CEREBVASC	70_80	FinnGen	D3_ANAEMIA_IRONDEF_NAS	0.507291806858078	0.375555470211645	-0.00823909967932901	-0.411814241340052	-1.18649075032007	0.430082767180661	0.303359132504307	0.279294108935591	0.448437773344361	0.707908326060283	1.00053924080582	0.379597250198308	0.0944753611517562	0.178735226864091	0.985341376239592	0.560745962092792	0.235681031879789	0.257215268104937	622	18552	473	372	204	111	73	36	25	20	9	6	6	7	17328	17429	17597	17690	17728	17765	1348	1353	1364	1367	1367	1366
I9_CEREBVASC	70_80	FinnGen	D3_APLASTICANDOTHANAEMIA	0.663158751783131	0.164217452779062	0.493188305032098	0.10858307542841	0.336394802457458	0.605729613775449	0.202897835092624	0.225982996655528	0.260264964223268	0.409567409900871	0.355011206733005	0.290303073583578	0.00108143324679151	0.46742165889533	0.0580994277395572	0.790919722108515	0.34335294759905	0.0369295367714573	1207	18674	948	674	357	185	125	70	61	43	31	16	17	12	17494	17768	18085	18257	18317	18372	1378	1396	1408	1423	1422	1427
I9_CEREBVASC	70_80	FinnGen	D3_BLOODOTHER	0.342510029668917	-0.102870554881912	0.0880206665653296	0.724213431976234	1.04376432663384	0.6590370412332	0.44847299256064	0.501053452442282	0.578305892774014	0.578359723905255	0.448435541167467	0.409327002095007	0.445031148107762	0.837331068951264	0.879025771243935	0.210502421997717	0.0199350411398617	0.107386887124174	366	19328	268	183	111	54	37	30	15	10	7	9	10	6	17969	18054	18126	18183	18200	18207	1442	1447	1450	1448	1447	1451
I9_CEREBVASC	70_80	FinnGen	D3_BLOOD_IMMUN	0.668553046996709	0.254639201321867	0.230941588647292	0.348692024517955	0.509273491864203	0.169850891534972	0.153256979215213	0.159884798409138	0.20700867987674	0.238145514231099	0.206805729656548	0.182534624740556	1.28701736700165e-05	0.111240587266957	0.264587795545585	0.143140041352564	0.0137945417149269	0.352105393905849	2349	16962	1708	1287	753	442	322	208	121	88	61	53	49	31	16193	16614	17148	17459	17579	17693	1289	1322	1349	1357	1361	1379
I9_CEREBVASC	70_80	FinnGen	D3_NUTRIANAEMIA	0.599114850077546	0.370849957798634	-0.266268288348014	0.115456286196811	-0.124572069825575	-0.197300125328377	0.226126796512707	0.215691427076201	0.379409265829228	0.379402668232117	0.409511401473009	0.30348191064974	0.00806195151694169	0.0855498991585126	0.482805763675788	0.760891204818555	0.760977940426464	0.515613720391534	1039	18611	763	601	353	217	154	87	49	35	19	18	13	11	17472	17634	17882	18018	18081	18148	1366	1380	1396	1397	1402	1404
I9_CEREBVASC	70_80	FinnGen	D3_OTHERANAEMIA	0.637584168344955	0.174690572737787	0.487569109325413	0.202584605397393	0.428672397042606	0.5919737153726	0.21130322793636	0.231732106597301	0.269271246299865	0.409582119473711	0.355053098430482	0.303112486285382	0.00254961869102157	0.450941048120667	0.0701874963292819	0.620873385043859	0.227298424839792	0.0508215382440986	1123	18668	886	633	332	167	114	62	57	41	30	16	16	11	17473	17726	18027	18192	18245	18297	1375	1391	1402	1416	1416	1421
I9_CEREBVASC	70_80	FinnGen	DIABETES_FG	-0.0371248638846967	0.24004772630009	0.197687780271005	0.2911056200011	0.347380116961594	0.187304220463097	0.200208002024974	0.132573168747573	0.146472301517918	0.150894537912714	0.129483742805404	0.0994309639882999	0.852890627849949	0.070190235650332	0.177125125962026	0.0537061389635114	0.00730067293610342	0.0595972453374065	3540	14407	1860	1773	1481	1203	1036	826	165	168	158	160	142	116	14747	14834	15126	15404	15571	15781	1175	1172	1182	1180	1198	1224
I9_CEREBVASC	70_80	FinnGen	DM1_RETINOPATHY	-0.346830093122525	0.561760964958134	0.216233822092046	-0.221532957711942	0.51876870879064	0.187305983878411	0.713185985255964	0.34485978428318	0.455855906309098	0.583576257823129	0.362598175118487	0.298234419727479	0.626746777288395	0.103322609972791	0.635252573882177	0.704232933592763	0.152516608888827	0.529971501070789	432	3302	227	220	179	154	125	99	20	21	18	16	18	12	3263	3270	3311	3336	3365	3391	224	223	226	228	226	232
I9_CEREBVASC	70_80	FinnGen	DM2_RETINOPATHY	0.474153133826675	0.470741957823829	0.198415866736858	0.3444482116015	0.236992654964833	0.195079089285197	0.279972750094915	0.219413117676912	0.279058450002086	0.288577765088728	0.27816417751457	0.221522171778505	0.0903472377724337	0.0319161262000524	0.477072447139384	0.232632044857801	0.394220525525925	0.378518068749656	1091	3363	658	618	465	355	287	184	63	58	45	38	31	23	3477	3517	3670	3780	3848	3951	256	261	274	281	288	296
I9_CEREBVASC	70_80	FinnGen	DM_RETINOPATHY	0.641022816939443	0.178350508011339	0.281881933694163	0.472893110830121	0.352234039024906	0.232967499511359	0.279706338569446	0.269479391530124	0.290756930708856	0.303461105607674	0.303354011697095	0.244832143296747	0.021918872970047	0.508077888540995	0.332307633242961	0.119154598872414	0.245588238170684	0.341330485046624	743	17990	456	429	318	233	182	112	48	42	37	29	24	17	16994	17021	17132	17217	17268	17338	1235	1241	1246	1254	1259	1266
I9_CEREBVASC	70_80	FinnGen	DM_RETINOPATHY_EXMORE	0.715022238979671	0.2538957391171	0.357087901745368	0.5631036176407	0.435190938810734	0.316141194692359	0.289382855511486	0.278882935500496	0.299597731912301	0.311829641634845	0.31128035575522	0.254842520479018	0.013479154928532	0.362610246836274	0.233303907142168	0.0709487582811796	0.16209280790633	0.214777390439632	743	3355	456	429	318	233	182	112	48	42	37	29	24	17	3349	3376	3487	3572	3623	3693	245	251	256	264	269	276
I9_CEREBVASC	70_80	FinnGen	E4_DIABETES	-0.0341337647974442	0.243391032864799	0.203184757628068	0.319313689816473	0.339172325483598	0.183634090759132	0.200215217395431	0.132580015430083	0.146464229578638	0.149418979669191	0.13042293604549	0.100211358583607	0.864628441420889	0.0663865266802166	0.165360850374503	0.0325950902366485	0.009307245964846	0.0668817504499982	3522	14404	1853	1767	1468	1192	1029	818	166	169	158	160	140	114	14735	14821	15120	15396	15559	15770	1172	1169	1180	1178	1198	1224
I9_CEREBVASC	70_80	FinnGen	E4_DM1	0.681726769997759	0.877049304886496	0.939286464491199	0.799527003715939	1.187958983759	0.749434405538452	0.501922959601868	0.355724045478494	0.380140351506305	0.448967297428708	0.355685259136859	0.290821267266512	0.174390746554206	0.0136809645578383	0.0134775810112785	0.074942930763985	0.000838036524579751	0.00996738484237109	245	14179	131	114	97	75	59	39	24	21	18	14	12	12	13316	13333	13350	13372	13388	13408	953	956	959	963	965	965
I9_CEREBVASC	70_80	FinnGen	E4_DM2	-0.0792569444594272	0.21352631668923	0.182866871965489	0.253672200092979	0.32859106112648	0.207543523070995	0.204007533866543	0.13356781172899	0.146451293796284	0.152402175612409	0.129482165521775	0.0983317647340497	0.697645990405596	0.109901498416992	0.21179195680745	0.0960141510779136	0.0111573324311582	0.0348027706583322	3569	14412	1870	1798	1500	1223	1057	837	161	167	158	163	143	119	14769	14841	15139	15416	15582	15802	1181	1175	1184	1179	1199	1223
I9_CEREBVASC	70_80	FinnGen	E4_DM2_STRICT	-0.0980985479839723	0.239955025300285	0.174718688270655	0.296382979874112	0.317404298920369	0.1955459937518	0.208044432840872	0.13357173066881	0.149255286006034	0.15238969958362	0.13330436899316	0.102189249843774	0.637264509471353	0.0724228711676269	0.241758383613613	0.0517868150722578	0.0172633927910209	0.0556754830868951	3435	14462	1824	1748	1450	1172	1003	790	157	160	150	153	132	109	14749	14825	15123	15401	15570	15783	1167	1164	1174	1171	1192	1215
I9_CEREBVASC	70_80	FinnGen	E4_ENDOGLAND	0.818599615461252	0.645814489740323	0.32963961100294	0.495894547370766	-0.0518619769222398	-0.0644545596466118	0.279509460124622	0.252093567377758	0.354982317733408	0.409586887835785	0.501028212842103	0.354936745639637	0.00340381755390961	0.0104129850730646	0.353091995616608	0.226003192760303	0.917557347451349	0.855900968123088	602	18918	406	328	216	133	99	75	43	36	21	14	11	8	17698	17776	17888	17971	18005	18029	1373	1380	1395	1402	1405	1408
I9_CEREBVASC	70_80	FinnGen	E4_ENDONUTRMET	0.245606206617615	0.272974167800955	0.109270200139121	0.388766970990622	0.21211770748108	0.17672265498721	0.139517777905655	0.109745052778498	0.126924459437218	0.121209927224398	0.117003534424246	0.0871189138733542	0.07834108971967	0.0128699337420746	0.389289072734387	0.0013394733918905	0.06984460949205	0.0425069750342535	6280	9057	3626	3070	2489	2001	1712	1331	279	266	246	237	206	171	10508	11064	11645	12133	12422	12803	924	937	957	966	997	1032
I9_CEREBVASC	70_80	FinnGen	E4_HYPERCHOL	0.487578449665124	0.0451737085100245	-0.118616729532072	0.536206043278572	0.241915701677095	0.145358667818923	0.175767083448713	0.19245999612633	0.245278724083677	0.211615219659075	0.245078080007433	0.244688552737499	0.00553711357496214	0.81442808731011	0.628669952563984	0.0112809681899762	0.323595360082426	0.552474754365452	2352	15113	1754	1102	749	500	345	199	88	66	58	50	33	17	14503	15155	15508	15757	15912	16058	1120	1142	1150	1158	1175	1191
I9_CEREBVASC	70_80	FinnGen	E4_HYPERLIPNAS	0.552424610646931	0.529178030618142	-0.0520743685732275	0.338540119292107	0.188129748602722	0.261945367555437	0.270315976217164	0.226841315854548	0.33557902857417	0.318573522418727	0.335499773117924	0.318510570103086	0.0409905623219852	0.0196580407620267	0.876681259266148	0.287929360030846	0.574971531164462	0.410845216110767	933	14890	649	479	356	258	200	101	50	43	30	23	15	10	14107	14277	14400	14498	14556	14655	1017	1024	1037	1044	1052	1057
I9_CEREBVASC	70_80	FinnGen	E4_HYTHYNAS	-0.0546663575137402	-0.075041000374631	0.0690363780357745	-0.528058113052234	-0.247845726825472	-0.0999849116800551	0.303847825228078	0.22094617729536	0.220927615896271	0.318221054848149	0.244988854407797	0.167665446031777	0.857220394484512	0.734131603061808	0.75467260767769	0.0970338908005057	0.311700056762698	0.550950904479954	1490	15797	778	782	708	604	520	374	61	57	54	42	43	37	15179	15175	15249	15353	15437	15583	1269	1273	1276	1288	1287	1293
I9_CEREBVASC	70_80	FinnGen	E4_HYTHY_AI_STRICT	-0.0646260022555955	-0.0484330686449917	-0.000364178575340205	-0.396956878379923	-0.265734146610182	-0.126683163788064	0.335899985020286	0.238745004398633	0.245464451599892	0.318625946374769	0.26097729074896	0.180438181037963	0.847431585312606	0.839240344049749	0.998816234472464	0.212823222668672	0.308570049527465	0.482625383972508	1270	13380	656	657	610	533	474	341	52	50	47	38	37	32	12885	12884	12931	13008	13067	13200	1057	1059	1062	1071	1072	1077
I9_CEREBVASC	70_80	FinnGen	E4_LIPOPROT	0.48777030036094	0.158418566467252	-0.0377272439769404	0.280283111419783	0.134345982224279	0.10289760532067	0.153758174586506	0.154963470086396	0.195797778055913	0.192325664317061	0.203001623437544	0.188627744858034	0.00151225704035197	0.306640731651538	0.847205875134107	0.145023658248849	0.508100960121929	0.585405413857976	3123	15190	2246	1489	1050	753	552	322	128	99	84	69	50	29	14770	15527	15966	16263	16464	16694	1169	1198	1213	1228	1247	1268
I9_CEREBVASC	70_80	FinnGen	E4_METABOLIA	0.607974585474204	0.30044851892992	0.0849954935263498	0.276069992202561	0.185808769920752	0.19528749580969	0.12939836031616	0.128877604612946	0.168108938497437	0.177538309761566	0.182798482173186	0.165314410405585	2.62114989511659e-06	0.0197391166001716	0.613139092897101	0.119948858905288	0.309406676431755	0.237479765160087	3949	15396	2860	1924	1287	887	645	372	184	138	107	85	62	38	15070	16006	16643	17043	17285	17558	1231	1277	1308	1330	1353	1377
I9_CEREBVASC	70_80	FinnGen	E4_NUTRIDEF	0.228302479370269	0.517995817214187	0.182781266632685	0.406086155635573	0.067292529641447	0.261224834832882	0.37970522132226	0.269273225334095	0.379349275265163	0.379571366188846	0.409551217785403	0.334544173609292	0.547665217032026	0.054394567140621	0.629927829731411	0.284684780813657	0.869488706973819	0.434897725959273	697	18827	422	327	229	176	148	106	31	28	17	16	14	9	17657	17752	17850	17903	17931	17973	1414	1417	1428	1429	1431	1436
I9_CEREBVASC	70_80	FinnGen	E4_OBESITY	0.267370365742332	0.134631666101728	0.171426076596864	0.172698573574916	0.166048177427561	-0.0866675522479617	0.409908597619872	0.35510913886655	0.409537088214016	0.448634068842015	0.409588558823295	0.40923574783721	0.514228134993378	0.704593131482451	0.675519463706554	0.700279598448817	0.685181760274273	0.832279424267394	598	18855	355	280	198	157	139	100	23	19	13	13	11	6	17661	17736	17818	17859	17877	17916	1414	1418	1424	1424	1426	1431
I9_CEREBVASC	70_80	FinnGen	E4_OBESITYCAL	0.263191853548858	-0.137097175513034	-0.342255831884888	0.183263994468451	0.0597147266057957	0.137515470210173	0.448725295500365	0.448495009288123	0.578276908256057	0.501233810761898	0.501159719081047	0.409247755283798	0.557517901388122	0.759846229390035	0.553947976352827	0.71464434822912	0.905154074516955	0.736855711913899	498	18847	306	234	165	127	107	76	14	12	9	10	9	6	17618	17690	17759	17797	17817	17848	1407	1409	1412	1411	1412	1415
I9_CEREBVASC	70_80	FinnGen	E4_OBESITY_HYPER	0.26174789263859	0.133927059803437	0.170967456069087	0.171661420463751	0.165708400283478	-0.0875114600926826	0.409931562205326	0.355107463637135	0.409535926521063	0.448632301716488	0.409587578259861	0.409234971022793	0.523137792501158	0.706065734950591	0.676337354492601	0.701992068846762	0.685790825148481	0.830670584797243	601	18856	358	280	198	157	139	100	23	19	13	13	11	6	17661	17739	17821	17862	17880	17919	1415	1419	1425	1425	1427	1432
I9_CEREBVASC	70_80	FinnGen	E4_PCOS_CONSORTIUM_EXCLUSIONS	0.335570549139763	-0.047930918543544	0.30482192203641	-0.0231460594223633	0.275713494648317	0.07087568679611	0.50183240098594	0.501579699420585	0.501655943703019	0.708514439938368	0.502343976660316	0.291484565441812	0.503692941528341	0.923870094567901	0.543431945672844	0.97393899398773	0.583105657120156	0.807885970618451	406	16521	239	198	124	87	89	80	15	12	9	9	12	12	15398	15439	15513	15550	15548	15557	1275	1278	1281	1281	1278	1278
I9_CEREBVASC	70_80	FinnGen	E4_THYROID	-0.310736028735601	0.0368839167710216	0.0729044938578683	-0.257487194646033	-0.314659063722132	-0.171520111906859	0.318423344952598	0.199127243879976	0.211319336533826	0.269554327095196	0.244923848550701	0.163300621496296	0.329134744185037	0.853050304189578	0.73009678009192	0.339459869585033	0.198889437376821	0.293564812210888	1724	15839	949	890	759	639	560	404	71	69	61	46	45	39	15266	15325	15456	15576	15655	15811	1277	1279	1287	1302	1303	1309
I9_CEREBVASC	70_80	FinnGen	E4_THYROID_CTRL_EXCLUSION	0.408344492905339	0.109694282650461	0.00571960370071207	0.0206143429439268	0.0573957314052969	-0.0866172010109446	0.169143268765563	0.149050311294358	0.170737919226275	0.183392415518326	0.162152818680618	0.118792113173805	0.015770107112273	0.461758244052991	0.973276410386247	0.910501778814106	0.723368307187306	0.465910264076747	3052	13120	1725	1559	1277	1058	900	654	135	118	117	99	90	77	13161	13327	13609	13828	13986	14232	1151	1168	1169	1187	1196	1209
I9_CEREBVASC	70_80	FinnGen	F5_ADO	1.23883587327998	0.637415473831913	-0.19930227990085	-0.0615657371746519	0.697986478782048	-0.0374926598057336	0.244902567035007	0.260262685887876	0.448462245522633	0.501082088638738	0.317923742683259	0.290125270141742	4.22601285556591e-07	0.0143204316278848	0.65674429353537	0.902213548998924	0.0281311539588029	0.897176282818755	597	18219	349	288	225	150	122	107	38	27	16	17	17	12	17057	17118	17181	17256	17284	17299	1372	1383	1394	1393	1393	1398
I9_CEREBVASC	70_80	FinnGen	F5_ALCOHOL	1.16324741668652	-0.181193538778766	0.777034575953566	0.543697993094772	0.118346700209294	-0.140945677592096	0.291332405720712	0.448765115946864	0.303889673729231	0.379831264041816	0.448727233205812	0.355370572845189	6.52830932700971e-05	0.686388991221107	0.0105590523803194	0.152309936261415	0.791981336122945	0.691650605340835	447	19040	250	198	171	132	100	73	30	21	22	16	13	8	17797	17849	17876	17915	17947	17974	1410	1419	1418	1424	1427	1432
I9_CEREBVASC	70_80	FinnGen	F5_DEPRESSIO	1.2327284354908	0.632326052773377	0.017895149875977	0.00657889921792937	0.683483972616749	-0.331323970441071	0.244915861194355	0.26024341144444	0.409597260412534	0.501065616217565	0.334920119442552	0.354738217690557	4.82175243886882e-07	0.0151093009649874	0.965151810992081	0.98952422372052	0.0412769479999999	0.350306110371007	584	18234	354	291	219	143	114	97	38	28	15	14	14	8	17057	17120	17192	17268	17297	17314	1369	1379	1392	1393	1393	1399
I9_CEREBVASC	70_80	FinnGen	F5_MOOD	1.21792027528857	0.624921915713064	-0.205405898373822	-0.0471026499034976	0.612203626795629	0.0535978782935428	0.244897459741304	0.26026058856124	0.448464677661559	0.501073843331911	0.33493807914803	0.27884668999016	6.58618896269549e-07	0.0163441153954638	0.646937901587744	0.925106447995345	0.0675778673435532	0.847575589448913	603	18236	357	293	228	148	120	106	38	27	15	16	16	13	17070	17134	17199	17279	17307	17321	1374	1385	1397	1396	1396	1399
I9_CEREBVASC	70_80	FinnGen	F5_ORGANIC	0.750849243447483	0.465597178274235	0.220672856837844	0.480882262917478	0.416579059102035	0.25732142027606	0.130498567899867	0.12576249179426	0.191970406070683	0.231991225677796	0.290638921425515	0.409557345275485	8.7312494345899e-09	0.000213742838308989	0.250343694817657	0.0381865421572046	0.151765936952915	0.529812964521315	2323	18554	1898	1510	817	415	207	68	172	119	58	32	15	6	17529	17917	18610	19012	19220	19359	1278	1331	1392	1418	1435	1444
I9_CEREBVASC	70_80	FinnGen	F5_PSYCH	0.911977186828361	0.549149566930383	0.215552443850629	0.307977977147305	0.271203965230947	-0.0956002891094641	0.113751400500105	0.112892933128649	0.168159832360828	0.207159959713736	0.220905524132303	0.206743048978078	1.08109709377131e-15	1.14839583544992e-06	0.199902025101728	0.137102653323848	0.219562575862882	0.643786511611791	3143	15731	2330	1833	1107	638	417	261	224	153	78	50	37	24	15181	15678	16404	16873	17094	17250	1139	1210	1285	1313	1326	1339
I9_CEREBVASC	70_80	FinnGen	F5_SUBSTANCE	0.945443423472039	0.321444275765373	0.954129785978152	0.588200894375643	0.0263885835857733	0.0336953187975304	0.291153647022499	0.318267785931983	0.260830282183142	0.355448697266161	0.448635863628971	0.318145719756591	0.00116533378322633	0.31250460523572	0.000254143101304457	0.0979625678376997	0.95309579420851	0.915652498884285	538	19047	313	239	198	149	113	79	39	30	27	17	14	10	17818	17892	17933	17982	18018	18052	1415	1424	1427	1437	1440	1444
I9_CEREBVASC	70_80	FinnGen	FALLS	0.653877152187387	0.459839549987063	0.0649308990955084	0.265247283691833	-0.00382643697177068	0.165020340746662	0.119828135443288	0.109589048997844	0.16201747519557	0.172685830607553	0.188868955603461	0.142362652421981	4.84815046121328e-08	2.71627581248345e-05	0.688593305834005	0.124535755894215	0.983836167634569	0.24639312379959	4427	14591	3094	2424	1513	986	732	488	222	174	104	91	70	52	14539	15209	16120	16647	16901	17145	1163	1211	1281	1294	1315	1333
I9_CEREBVASC	70_80	FinnGen	FG_DISVEINLYMPH	2.30009671332025	1.82390629137243	2.48198168110288	2.09040324428665	2.18689816038753	1.6489229147168	0.329268781248212	0.338570566568512	0.294775025496974	0.362425011628335	0.319935171431125	0.282548286918136	2.83906873964719e-12	7.16120781434773e-08	3.76746403981219e-17	8.03021749555462e-09	8.17528335965555e-12	5.35016972184309e-09	1070	4236	656	523	373	293	243	208	47	42	44	32	31	23	4524	4657	4807	4887	4937	4972	79	84	82	94	95	103
I9_CEREBVASC	70_80	FinnGen	FG_DOAAC	1.85691682319725	1.72687765068471	1.48661378100777	1.53120787255816	1.46357642680084	1.50257887919997	0.179741450907734	0.163798765190507	0.196940356638089	0.219910221042524	0.222790391560608	0.218132296083296	5.10024700578805e-25	5.49124973412611e-26	4.40136712272417e-14	3.3339232932231e-12	5.05530941508084e-11	5.64299726868379e-12	1978	4445	1328	1062	744	502	358	184	165	133	92	65	44	29	4749	5015	5333	5575	5719	5893	181	213	254	281	302	317
I9_CEREBVASC	70_80	FinnGen	FG_OTHHEART	1.42862032725801	0.887437105245447	0.882751639827287	0.943083683782837	0.793595220290268	0.890525307249746	0.117277072519454	0.119092339390256	0.131380624151969	0.143888581183556	0.145021495961737	0.116979743160824	3.89647474958471e-34	9.21643132974521e-14	1.82925971775117e-11	5.59171349219844e-11	4.44334210212796e-08	2.68541754968137e-14	5609	5078	3715	3096	2188	1506	1131	705	364	279	228	178	152	116	6180	6799	7707	8389	8764	9190	428	513	564	614	640	676
I9_CEREBVASC	70_80	FinnGen	G6_CARPTU	0.195335674225965	-1.51332102795521	-0.834327868685285	-0.591814452141362	-0.0374723688122013	0.32493377309777	0.379692214788058	0.707935385746678	0.578368007748177	0.578365663164461	0.409609271975756	0.251769306856578	0.606931860195838	0.0325448218902041	0.149145766558844	0.306188196998772	0.927108651100717	0.196841994807358	681	16783	430	363	262	201	165	125	13	7	12	13	16	16	15785	15852	15953	16014	16050	16090	1236	1242	1237	1236	1233	1233
I9_CEREBVASC	70_80	FinnGen	G6_EPIPAROX	1.49525854667123	0.341806504502255	0.41013974009576	0.273262318545474	0.435906033691942	0.293575246928648	0.104192670878206	0.14459890266691	0.166254991576668	0.195841361418596	0.168081297801147	0.128276611808386	1.05164363053799e-46	0.0180873530794353	0.0136276277225336	0.162917901250852	0.00950256012445027	0.0221019723187485	2916	15028	1754	1473	981	716	576	422	216	129	114	97	83	65	14753	15034	15526	15791	15931	16085	1221	1308	1323	1340	1354	1372
I9_CEREBVASC	70_80	FinnGen	G6_EPLEPSY	1.73756063867739	0.908767699190092	0.871996951803242	0.555615689360004	0.607749674333259	0.668571251415299	0.270715016131516	0.356016079296944	0.449118368684823	0.57895045607847	0.578900970169741	0.355643843514043	1.37702732316324e-10	0.0106921301482109	0.0521885839133754	0.337208887051393	0.293794636304376	0.0601230915894401	308	14641	201	144	85	68	42	32	29	17	10	8	6	8	13771	13828	13887	13904	13930	13940	948	960	967	969	971	969
I9_CEREBVASC	70_80	FinnGen	G6_HEADACHE	1.16684232303416	0.148450039165195	1.10061273302992	-0.86166056426404	0.196187184822707	0.143107911287595	0.356361576126201	0.44908022283481	0.335845027121881	1.00086009891274	0.501615760002672	0.335287731069252	0.00105916081383941	0.740973364231991	0.00104862633728938	0.389282057192889	0.695715568369906	0.669509564892737	384	14594	221	199	138	103	95	87	23	18	17	10	11	9	13828	13850	13911	13946	13954	13962	906	911	912	919	918	920
I9_CEREBVASC	70_80	FinnGen	G6_NERPLEX	0.605766575626614	-0.0642454903666958	0.25417604401163	-0.274034640521538	0.310495634142612	0.311466896019766	0.216188933513352	0.238095936947138	0.231867244438016	0.334984325536281	0.231700790004772	0.16499825208837	0.00507830989268618	0.787290836074764	0.272985276742418	0.413327422153543	0.180222088141041	0.059066484229329	1432	16863	876	734	541	412	325	243	64	48	47	42	47	38	16055	16197	16390	16519	16606	16688	1300	1316	1317	1322	1317	1326
I9_CEREBVASC	70_80	FinnGen	G6_NEURO	1.32341153977143	0.45394490397212	0.535839861628677	0.228587785508934	0.404942721073226	0.427903959120082	0.0916016999722064	0.109296449432598	0.123534246319962	0.159825093951618	0.138577867260498	0.101251000081871	2.60116868588766e-47	3.27662730292479e-05	1.44059122235146e-05	0.152648968852252	0.00347644970756259	2.37702231283908e-05	5246	11480	3340	2741	1846	1355	1039	730	350	221	180	145	131	114	12079	12678	13573	14064	14380	14689	957	1086	1127	1162	1176	1193
I9_CEREBVASC	70_80	FinnGen	G6_OTHNEU	2.03872699879299	0.678063752188831	0.605581629520307	0.602617310606173	0.641720488449035	0.327039376552185	0.110760399499959	0.172328265093267	0.20697265315285	0.231981821821809	0.215726712272506	0.198939726613695	1.16208739118218e-75	8.32931774153111e-05	0.00343459487335586	0.0093852649002045	0.00293283017880667	0.100194409417063	1372	18162	829	670	476	355	276	157	166	83	67	57	42	26	17264	17423	17617	17738	17817	17936	1275	1358	1374	1384	1399	1415
I9_CEREBVASC	70_80	FinnGen	G6_PARKINSON	0.585326324242538	0.479042980193555	0.960342102941096	-1.17533602568811	0.377829742415808	0.388921507834864	0.335086726810129	0.290583535540983	0.290527030468132	1.00051831263277	0.448340804511958	0.409395501980381	0.0806736782589077	0.0992388061517112	0.000948012774865588	0.240103893788304	0.399380093507488	0.342117489080064	460	19387	313	261	168	113	81	44	33	26	18	8	8	6	18074	18126	18219	18274	18306	18343	1427	1434	1442	1452	1452	1454
I9_CEREBVASC	70_80	FinnGen	G6_PARKINSON_EXMORE	3.75871108614107	3.65224771518214	4.14451020449175	1.98755724435998	3.55240639267999	3.85008725820726	0.414850556787319	0.378334213699355	0.376911335509694	1.02882854655943	0.507756463141786	0.476313696765443	1.29975623279371e-19	4.75080298288476e-22	3.99541242750025e-28	0.0533762446190807	2.62847967341042e-12	6.31451390401337e-16	460	8114	313	261	168	113	81	44	33	26	18	8	8	6	8198	8250	8343	8398	8430	8467	30	37	45	55	55	57
I9_CEREBVASC	70_80	FinnGen	G6_PARKINSON_INCLAVO	0.538153036231733	0.444746089895479	0.92446196807079	-1.18027251370347	0.377317632028673	0.3883196953422	0.335060628506339	0.290566032638666	0.290497598786032	1.00051724011869	0.448340801709229	0.409395554224697	0.108243966893948	0.125863413276245	0.00146090487604023	0.238134535913356	0.400019366122467	0.342865014502271	480	19371	333	271	174	114	81	44	33	26	18	8	8	6	18058	18120	18217	18277	18310	18347	1427	1434	1442	1452	1452	1454
I9_CEREBVASC	70_80	FinnGen	G6_POLYNEU	1.13022915003901	0.679653017829381	-0.196366202934395	-1.28432501335715	0.626945534257631	0.245292541327637	0.260603944527378	0.269304386594202	0.501113200255921	1.00058911263328	0.379423686901545	0.379248516047811	1.44466230022209e-05	0.0116115285583999	0.695161682644876	0.199292855978258	0.0984606418035574	0.5177706069653	470	19296	318	263	165	111	85	47	34	21	12	11	11	7	17989	18044	18142	18196	18222	18260	1425	1438	1447	1448	1448	1452
I9_CEREBVASC	70_80	FinnGen	G6_SLEEPAPNO	0.0871493269478634	0.385025566399731	-0.196347743337713	-0.362775631658657	0.264174980886427	0.156255456022232	0.280091616280389	0.203220440295635	0.355500001945704	0.448750583731793	0.290871942007007	0.206730209308375	0.755689792900709	0.0581427267859062	0.580733018281012	0.418853093855944	0.363763332881622	0.449743696427061	1365	17140	864	748	420	249	227	170	45	40	30	26	28	24	16232	16348	16676	16847	16869	16926	1364	1369	1379	1383	1381	1385
I9_CEREBVASC	70_80	FinnGen	G6_SLEEPAPNO_INCLAVO	0.0925640583403006	0.292298051982014	-0.117357291089768	-0.389850076151621	0.25275836480207	0.150927765402956	0.269996025395635	0.207240932394754	0.335397051578133	0.448754455555218	0.290875966491734	0.206719403831672	0.731722674576075	0.158413857678854	0.726409578837588	0.384990417649625	0.384871294569836	0.465323358857796	1474	17097	948	788	434	262	232	171	45	40	31	26	28	24	16210	16370	16724	16896	16926	16987	1368	1373	1382	1387	1385	1389
I9_CEREBVASC	70_80	FinnGen	G6_TIA	2.16202153037933	0.698807619953127	0.684432680981995	0.675177358383709	0.820085767545849	0.440674426654795	0.116863471290735	0.188800632332621	0.220939048779539	0.245006104623172	0.22076759632287	0.206846263243288	2.04928863657646e-76	0.000214498409206044	0.00194940042370534	0.00585564307155015	0.000203443534466192	0.0331349560484335	1091	18106	643	531	379	290	218	124	150	75	62	53	40	24	17170	17282	17434	17523	17595	17689	1234	1309	1322	1331	1344	1360
I9_CEREBVASC	70_80	FinnGen	G6_ULLNLE	0.102737400114533	0.306304995135703	0.731760113967655	0.490402937518997	0.657058636810932	0.757942855573346	1.00098021926159	0.708208412152749	0.578573382207065	0.708002316208995	0.578404872174719	0.409538095288253	0.918251239999659	0.665373068913185	0.205955116425338	0.488524673110178	0.255963292102097	0.0642089624399308	120	16733	64	53	44	35	34	23	8	9	11	8	7	6	15567	15578	15587	15596	15597	15608	1214	1213	1211	1214	1215	1216
I9_CEREBVASC	70_80	FinnGen	G6_XTRAPYR	0.572975267796938	0.356611789701441	0.824104020288245	-0.587229766302477	0.021386011847167	0.26424205773331	0.260457651207071	0.237967592984933	0.237963038745457	0.57825585746493	0.40948752930423	0.302865821949978	0.0278154945040024	0.13398446336308	0.000533871307442214	0.309858530357325	0.958348390201667	0.382950741705541	854	18845	578	481	300	197	140	87	48	37	26	12	11	11	17679	17776	17957	18060	18117	18170	1394	1405	1416	1430	1431	1431
I9_CEREBVASC	70_80	FinnGen	GOUT	0.4618171609362	0.765723526413292	-0.653500601681198	1.01645877301346	0.627259399807441	0.556438527970128	0.303785454004039	0.23236459546629	0.578568614588338	0.303770699576792	0.379828322343185	0.303864761228505	0.128458638372723	0.000982978762579722	0.258681612471258	0.000819455119746004	0.0986510646469844	0.0670700204949956	684	17437	490	348	201	128	79	48	36	31	23	22	14	11	16290	16432	16579	16652	16701	16732	1305	1310	1318	1319	1327	1330
I9_CEREBVASC	70_80	FinnGen	GOUT_IDIOP_NOS	0.517241908705435	0.821248146335744	-1.56348123179196	0.846521447994604	0.216283624963509	0.64440661033297	0.318257567706279	0.245183184409911	1.00065291978379	0.355353570220447	0.50127865261511	0.379659548207597	0.104113452003398	0.000809491291341017	0.118179410022063	0.0172097882127435	0.666131121331335	0.0896347516763973	572	19239	420	285	168	108	71	35	32	26	14	15	9	7	17936	18071	18188	18248	18285	18321	1423	1429	1441	1440	1446	1448
I9_CEREBVASC	70_80	FinnGen	H7_BLEPHAROCHALASIS	0.419850802455184	0.00766906828707977	0.404143946003145	0.428373937125042	0.131530912236581	0.167328689682896	0.355514864686815	0.335063946362145	0.335113632823081	0.379478151197047	0.409551110794429	0.317690383763706	0.237616414955962	0.981739315674287	0.227821051739887	0.258961087061866	0.748090109893644	0.598399389635751	599	17159	381	345	238	156	120	82	29	30	25	17	15	10	16046	16082	16189	16271	16307	16345	1302	1301	1306	1314	1316	1321
I9_CEREBVASC	70_80	FinnGen	H7_CATARACTSENILE	0.128151492131799	0.102131715414442	0.131452672516042	0.012524440117276	0.0146094978666505	-0.114533874837848	0.111692268599368	0.0943375750362805	0.111110297319996	0.142675216860036	0.145084000917298	0.135609205570109	0.251231938000282	0.278977267819433	0.236776366430162	0.930049252383105	0.919791133948292	0.398341046733722	7397	12481	5618	4723	2979	1837	1161	620	345	291	201	135	103	60	12924	13819	15563	16705	17381	17922	991	1045	1135	1201	1233	1276
I9_CEREBVASC	70_80	FinnGen	H7_CHOROIDRETINA	-0.0588811824663513	-0.0717198908033713	-0.375371076261816	0.156390733418272	0.101701549825958	0.0443031330778215	0.207080687955735	0.167769932599818	0.231828150353789	0.206820057730163	0.206715393878627	0.171878794546341	0.776150354358605	0.669022804405016	0.105408937224256	0.449548406455293	0.622727633088978	0.796593686123524	2435	16960	1696	1480	996	674	483	295	96	87	68	63	52	35	16297	16513	16997	17319	17510	17698	1306	1315	1334	1339	1350	1367
I9_CEREBVASC	70_80	FinnGen	H7_CONJUNCTIVA	0.144733277647718	-0.214908561537745	0.0441084481111752	0.26033622510678	-1.34448527557196	-0.291330338119584	0.379701655306476	0.355096306180171	0.355045466844349	0.355148859484275	0.707804260557438	0.27891573848682	0.703072422967278	0.545038113774871	0.901130605679384	0.463537630648983	0.0574967099033537	0.296249395364627	724	18231	437	396	288	233	184	138	26	21	22	17	12	13	17108	17149	17257	17312	17361	17407	1384	1389	1388	1393	1398	1397
I9_CEREBVASC	70_80	FinnGen	H7_CONJUNCTIVITIS	0.377181517831655	-0.00150845480362357	-0.33072646618208	-0.124717232314749	-1.75963183375556	-0.251431779862051	0.409920531868736	0.379444169039175	0.50106309382693	0.501152401555594	1.0005010895571	0.317673595680569	0.35750312228292	0.996828071883905	0.509222036639615	0.803468389483752	0.0786198885908614	0.428664893070632	512	18212	299	279	211	171	141	107	17	12	13	10	8	10	17033	17053	17121	17161	17191	17225	1375	1380	1379	1382	1384	1382
I9_CEREBVASC	70_80	FinnGen	H7_EYELIDDIS	0.534716022001107	0.0349913069589088	0.42533005439194	0.234317710120119	0.05842795530052	0.00121215357994982	0.238417151999179	0.238050940337921	0.231766354470136	0.303334752621511	0.334856130623396	0.268915893959993	0.024911329033108	0.883139252808011	0.0664808922229953	0.439834715363183	0.861482949226592	0.996403502457967	1070	17236	715	643	444	293	194	130	63	56	43	25	18	14	16212	16284	16483	16634	16733	16797	1316	1323	1336	1354	1361	1365
I9_CEREBVASC	70_80	FinnGen	H7_EYE_ADNEXA	0.244898616420864	0.0996026006548137	0.0777041926915667	0.0278056803334422	-0.0918884969554285	-0.122405142341025	0.105592795836382	0.0919966794124094	0.10430839709144	0.120515089817667	0.121676414047289	0.0957679174921644	0.0203801891686428	0.278952242161903	0.456303962285416	0.817529506030761	0.450136536930214	0.201198829419984	8883	8281	5932	5232	3736	2637	1925	1262	407	363	275	221	183	139	9923	10623	12119	13218	13930	14593	902	946	1034	1088	1126	1170
I9_CEREBVASC	70_80	FinnGen	H7_GLAUCOMA	-0.0653906099961716	0.0650003450642269	-0.08411215922319	-0.613561264554065	-0.495180550141726	-0.16519591964608	0.260427278670466	0.198796456453242	0.252084795675665	0.379299106210126	0.334846833486622	0.215532741823539	0.801744750999921	0.743691079081643	0.738631507490968	0.105744832095717	0.139186548185042	0.443406246910546	1575	17889	1103	947	639	433	318	197	56	49	35	26	24	22	16950	17106	17414	17620	17735	17856	1355	1362	1376	1385	1387	1389
I9_CEREBVASC	70_80	FinnGen	H7_GLAUCOMA_POAG	-0.0111666146858949	-0.104304821216585	-0.371244558164628	0.0862677068052643	-1.23184007508531	-0.389742044997442	0.3551808191901	0.303255491105056	0.409533128965468	0.379347517311507	0.707848341916332	0.354993198197928	0.974919248357998	0.730883652934731	0.364667677744518	0.820104355030616	0.0818133942666218	0.272254293384029	769	17813	540	461	316	221	151	92	25	21	12	11	7	8	16694	16773	16918	17013	17083	17142	1323	1327	1336	1337	1341	1340
I9_CEREBVASC	70_80	FinnGen	H7_GLAUCPRIMOPEN	-0.292254956234383	-0.320272948771818	-0.25682232687196	-0.0853666071279778	-1.17332115349072	-0.0612755287621018	0.355153912940089	0.290506968378206	0.334928449200714	0.355016886942256	0.578236879781369	0.260212811712135	0.410566782263643	0.270260787229025	0.443201870907564	0.809975314228674	0.0424444604314617	0.813834363390598	1001	17838	712	610	416	287	208	120	29	28	19	18	14	15	16761	16863	17057	17186	17265	17353	1337	1338	1347	1348	1352	1351
I9_CEREBVASC	70_80	FinnGen	H7_GLAUCSUSP	-0.0335199508957558	-0.117715599443671	-0.0437441757129618	-0.700455656988337	-0.209677344192121	-0.21393409408921	0.355260935156911	0.30330828110471	0.355096726258828	0.578256599811951	0.448342406495966	0.35495355722413	0.924828714236184	0.6979379928021	0.901957067778561	0.225771545938371	0.640018921343961	0.546701561145788	831	17794	591	518	320	209	137	89	25	20	18	13	11	8	16690	16763	16961	17072	17144	17192	1319	1324	1326	1331	1333	1336
I9_CEREBVASC	70_80	FinnGen	H7_KERATITIS	-0.447988405740295	-0.627149746648062	0.079137041931179	0.115502300072475	-0.712480993880194	-0.0524761985276447	0.578386223039848	0.501044662028123	0.44836381706608	0.501029000829816	0.707824594977865	0.35484404581164	0.438606269647464	0.210684916173535	0.8598996976057	0.817679823481181	0.314137387763369	0.882433333222156	491	18714	344	296	181	129	100	67	11	10	12	9	7	8	17461	17509	17624	17676	17705	17738	1389	1390	1388	1391	1393	1392
I9_CEREBVASC	70_80	FinnGen	H7_LACRIMALSYSTEM	-0.019110992717841	0.243704932480952	0.226275756661844	-13.9637753918345	0.378625142949416	-0.292810988511063	0.409965013417706	0.303448706234872	0.379543640526588	534.720550358224	0.379391606618815	0.409520161235117	0.962819155990073	0.42190688821599	0.551055989854999	0.979166286769297	0.318289175313973	0.474602897303879	665	17204	469	382	233	154	116	82	24	21	13	10	11	6	16080	16167	16316	16395	16433	16467	1296	1299	1307	1310	1309	1314
I9_CEREBVASC	70_80	FinnGen	H7_LENS	0.131902971192441	0.0857957758495232	0.144523742327858	0.0401352558368086	0.0233660416149936	-0.147856470614057	0.110596565916823	0.0942917440641226	0.110019790744956	0.140215926347115	0.143730310626475	0.136598909165044	0.23300655717667	0.362876827586576	0.188975507836842	0.774695133561825	0.870858077438797	0.279068938763307	7536	12511	5725	4814	3009	1850	1176	631	352	296	206	137	104	59	12977	13888	15693	16852	17526	18071	993	1049	1139	1208	1241	1286
I9_CEREBVASC	70_80	FinnGen	H7_LIDLACRIMALORBIT	0.0995586255393549	0.00679434806252933	0.285553832265079	-0.139293777620162	0.00788766989037848	-0.0752932345645877	0.232125429568422	0.195275321779893	0.20263604083397	0.290491748804324	0.260118926713087	0.206326975960006	0.667995909933158	0.972244256108955	0.158777316397787	0.631575662082881	0.975809197110235	0.715169697192463	1826	17321	1228	1074	714	479	343	237	78	74	55	38	32	24	16492	16646	17006	17241	17377	17483	1349	1353	1372	1389	1395	1403
I9_CEREBVASC	70_80	FinnGen	H7_MACULADEGEN	-0.740372783666062	-0.286877630648484	-0.464583154517276	0.217621266407135	0.229880557487691	-0.486771569967072	0.335144111928181	0.220786557488404	0.303362144587701	0.269408361743253	0.279446139011515	0.40955512530868	0.027166456553746	0.193825990920615	0.125658867574562	0.419220275335838	0.410718880698841	0.23462176745602	1616	16922	1274	1065	647	381	239	110	53	52	38	30	19	6	15965	16174	16592	16858	17000	17129	1246	1247	1261	1269	1280	1293
I9_CEREBVASC	70_80	FinnGen	H7_OCUMUSCLE	0.798468482898146	0.27682647895232	-0.26624010288947	-1.1483972054136	-0.610577729131026	0.312169195296922	0.335000451040698	0.35498715227987	0.578226843538965	1.00050870415421	0.70776166101949	0.37902711673155	0.0171495927005261	0.435496172626703	0.645198772088614	0.251045642297011	0.388308847504978	0.41016318403555	433	19155	286	253	153	115	92	55	18	10	6	7	6	7	17860	17893	17993	18031	18054	18091	1424	1432	1436	1435	1436	1435
I9_CEREBVASC	70_80	FinnGen	H7_RETINALDETACH	0.806470458896032	0.0610359342972506	-0.715945282780258	-0.160641544733962	-0.488558013339715	0.04819922607317	0.269988149554082	0.303615755793306	0.501290235728311	0.409757613389697	0.448522645460649	0.260158038367396	0.00281675605741485	0.840674964564815	0.153232826500798	0.695028352435015	0.276039014166162	0.853018032019486	691	16704	410	380	296	235	179	117	34	20	14	16	17	15	15728	15758	15842	15903	15959	16021	1223	1237	1243	1241	1240	1242
I9_CEREBVASC	70_80	FinnGen	H7_RETINALDISOTH	-0.576224371211356	-0.155109734636869	-0.136059885075289	0.281129036267746	0.370324944062989	0.0574427563503414	0.290756565482994	0.1919414419912	0.231825096487421	0.226087864885765	0.215738029394996	0.215626636890905	0.0475004704830123	0.419027453507175	0.557265840369748	0.213701923634414	0.0860615691779532	0.789931807052136	1946	16939	1427	1223	786	494	342	193	70	74	62	51	39	22	16106	16310	16747	17039	17191	17340	1282	1278	1290	1301	1313	1330
I9_CEREBVASC	70_80	FinnGen	H7_RETINAVASC	1.38688398583675	0.473952091541427	-0.631926118824625	-0.384945624944779	-0.408083421120299	0.83162491312592	0.279802251131259	0.355223792880267	0.707985597955335	0.708000843478549	0.707959238512541	0.355107500414475	7.17161568716603e-07	0.18212678389403	0.3720879344302	0.586642521349603	0.564329843155492	0.0191860490002262	303	16680	200	177	124	95	63	30	26	13	7	7	9	8	15551	15574	15627	15656	15688	15721	1206	1219	1225	1225	1223	1224
I9_CEREBVASC	70_80	FinnGen	H7_RETIVASCOCCLUSION	1.38623913982199	0.472608418320903	-0.624363240481008	-0.388224524252864	-0.394185203167579	1.04061494983501	0.279782554358984	0.355213807026846	0.707986100522044	0.70800104460679	0.707959987600194	0.355037522281099	7.24412809142583e-07	0.183356878786921	0.377838298035805	0.58345921179086	0.577670760966973	0.00337872867166578	302	16682	200	177	123	96	62	28	26	13	7	7	9	8	15552	15575	15629	15656	15690	15724	1206	1219	1225	1225	1223	1224
I9_CEREBVASC	70_80	FinnGen	H7_SCLERACORNEA	-0.794157558224482	-0.307033374780159	0.106157859117342	0.474811188432787	-0.436002450167233	-0.314523262241723	0.578385697163293	0.355040276949865	0.355010140894047	0.334857792753664	0.501011694355274	0.317688731414863	0.169734074850777	0.387157008348907	0.764918925022291	0.156205728243382	0.384167043207803	0.322156551928048	725	18731	481	423	278	200	149	109	17	20	21	17	11	10	17552	17610	17755	17833	17884	17924	1406	1403	1402	1406	1412	1413
I9_CEREBVASC	70_80	FinnGen	H7_VISUALDISTBLIND	1.18340578909935	0.135439526988091	0.0190974176722073	-0.510385016306913	0.00600653577486963	-0.0751984365920018	0.211355964241014	0.290445356845114	0.379275218733727	0.578227288648143	0.44827506451062	0.40931668262763	2.15452141271579e-08	0.64098881040066	0.959841567220568	0.377413534313449	0.989309289910478	0.854235464917341	721	18874	500	412	257	173	126	69	46	24	16	11	10	6	17649	17737	17892	17976	18023	18080	1400	1422	1430	1435	1436	1440
I9_CEREBVASC	70_80	FinnGen	H7_VISUDISTURB	1.19480303089467	0.114406218502608	0.183346898557631	-0.390682157680439	0.131076944331745	0.0976926600268841	0.226380767741986	0.317852401763204	0.379285708203511	0.578233255325203	0.44827770378455	0.40931901218241	1.30710606325876e-07	0.718895708927804	0.628811397795983	0.499264141647046	0.769979880923824	0.81136055010418	640	18847	439	359	223	155	113	58	41	22	16	11	10	6	17614	17694	17830	17898	17940	17995	1393	1412	1418	1423	1424	1428
I9_CEREBVASC	70_80	FinnGen	H7_VITRBODYGLOBE	-0.468530559597583	0.264871654888513	0.544735611695803	0.448243018501411	-0.0775749433324913	-0.621715372894079	0.448879765557797	0.245009024388265	0.244771364564883	0.303329039003716	0.354970703730358	0.354797676113026	0.296588384928209	0.279666432847178	0.0260485294860955	0.139476002547739	0.82700917340534	0.0797205866918308	967	18266	571	531	404	272	217	159	41	43	33	22	14	8	17229	17269	17396	17528	17583	17641	1392	1390	1400	1411	1419	1425
I9_CEREBVASC	70_80	FinnGen	H7_VITREOUS	-0.519580109348482	0.264390499867453	0.613196311425659	0.408527739158955	-0.117894424534974	-0.649572416181401	0.44884463559632	0.238201009275049	0.231760719277217	0.3033252867088	0.35496235455309	0.354794874487524	0.247029529488303	0.267021858077626	0.00814940352743261	0.17803483818391	0.739789443611223	0.0671245255810142	1002	18273	594	555	417	281	225	164	43	46	35	22	14	8	17244	17283	17421	17557	17613	17674	1394	1391	1402	1415	1423	1429
I9_CEREBVASC	70_80	FinnGen	H7_VITROTH	-0.208257103725794	-0.0172147949589379	0.253774575054636	0.513323288170906	-0.304672505345263	-0.382757446689658	0.448951610037595	0.318177691735141	0.317993961198126	0.33507812382276	0.448414197603811	0.354851835345593	0.642737822836524	0.956852032128413	0.424842397988184	0.12553451119178	0.49685633965562	0.280748163299458	788	18244	458	431	330	219	178	133	24	24	20	17	11	8	17164	17191	17292	17403	17444	17489	1386	1386	1390	1393	1399	1402
I9_CEREBVASC	70_80	FinnGen	H8_CONSENHEARINGLOSS	0.228959556106914	-0.133154263057825	0.0402060734912426	-0.282589675575616	0.292037358560528	-0.0366733581272884	0.166089169690227	0.15813614163521	0.170278543596	0.232064890297278	0.170194479240844	0.160137796826621	0.168038499008144	0.39977509830092	0.813339993381989	0.223331020944941	0.0861796458498462	0.818860166879895	2750	15797	1919	1625	1131	770	560	353	132	113	98	78	70	41	15246	15540	16034	16395	16605	16812	1250	1269	1284	1304	1312	1341
I9_CEREBVASC	70_80	FinnGen	H8_EAR_MASTOID	0.273318933236983	-0.00206748906838346	-0.053412541706317	-0.154600547238359	0.125183474606196	0.0228424720358859	0.140950762524621	0.130883040905053	0.154924498411022	0.18603357796521	0.15476044460549	0.119960286339226	0.0524880315664253	0.987396770474677	0.730271062054451	0.40595345428216	0.418581028711329	0.848982415240567	4001	14321	2703	2272	1567	1104	833	548	182	153	130	112	101	76	14224	14655	15360	15823	16094	16379	1213	1242	1265	1283	1294	1319
I9_CEREBVASC	70_80	FinnGen	H8_HL_MIX_NAS	-0.886083857926182	-0.741315700666486	0.363280854680171	0.162759789706333	0.300328732592163	0.0592689150914663	1.00073917582473	0.708116726973939	0.448765565340258	0.578442193024809	0.501182682351747	0.409828472168587	0.375925097760239	0.29515332374648	0.418221030757324	0.778421972071469	0.549012823053532	0.88501182751894	252	15427	156	141	113	85	66	45	8	11	16	11	9	6	14400	14415	14443	14471	14490	14511	1115	1112	1107	1112	1114	1117
I9_CEREBVASC	70_80	FinnGen	H8_HL_SEN_NAS	0.23033793629956	-0.125181390527784	0.0235348438330805	-0.351590540790868	0.280799315123298	-0.0342257534555709	0.168203542411211	0.159952642606127	0.175000686545465	0.245059551114483	0.174980655342207	0.168221995538981	0.170874264382694	0.43385303518825	0.893019629597275	0.151368413039066	0.108549955258026	0.838778730255476	2639	15788	1860	1566	1084	733	528	328	128	108	88	70	63	37	15198	15492	15974	16325	16530	16730	1241	1261	1281	1299	1306	1332
I9_CEREBVASC	70_80	FinnGen	H8_INNER	0.55527260403583	0.269876237054776	-0.303964613989721	0.243259048890155	0.117009251115598	0.0351179872264707	0.269419695262352	0.252067833419771	0.379340303403549	0.317875572230775	0.3031325686217	0.220227737484488	0.0393035315468112	0.284327169437612	0.422959167421512	0.444113762677186	0.699496474261428	0.873304781211635	910	18381	552	467	343	262	225	159	45	36	29	29	26	21	17288	17373	17497	17578	17615	17681	1406	1415	1422	1422	1425	1430
I9_CEREBVASC	70_80	FinnGen	H8_MIDDLEMASTOID	0.458702924912046	0.290234261653368	-0.766773290429523	-1.28148384029986	-0.721541594493699	-0.122256333740544	0.448566856610279	0.379375255633096	0.707849792004029	1.0005170073833	0.707804620763448	0.33500552629184	0.306498636318714	0.44425240962715	0.278700604360418	0.200256319149534	0.308009375684472	0.715157493894436	367	19070	217	194	159	123	96	71	14	10	7	7	9	9	17791	17814	17849	17885	17912	17937	1415	1419	1422	1422	1420	1420
I9_CEREBVASC	70_80	FinnGen	H8_OTHEREAR	0.274725480659821	-0.0906500154562854	-0.00823118041863988	-0.203156196536015	0.18345710822722	0.0290700891430022	0.15007662402391	0.144153351397752	0.161842680179333	0.207054766329408	0.165744569737716	0.140393822185967	0.0671650333936927	0.529450985004507	0.959437760524362	0.326508269142362	0.268351660870215	0.835962197654935	3273	15851	2281	1916	1335	901	661	411	155	131	111	91	78	54	15406	15771	16352	16786	17026	17276	1282	1306	1326	1346	1359	1383
I9_CEREBVASC	70_80	FinnGen	H8_OTHHEARINGLOSS	-0.0158168972407399	0.0456744587310852	-0.178857888147488	0.220434970661211	-0.645311897622905	0.232796387235103	0.335441136922181	0.26965146988988	0.379734559149713	0.37986879555881	0.578594524930581	0.318262375177905	0.962391663429377	0.865495149884331	0.637635260994404	0.561717459495642	0.264717869622175	0.464497863213015	734	15545	573	444	276	165	109	48	33	29	20	17	11	10	14529	14658	14826	14937	14993	15054	1144	1148	1157	1160	1166	1167
I9_CEREBVASC	70_80	FinnGen	H8_VERTIGO	0.514257110399229	0.410071090923871	-0.278424433738062	0.325708081056729	0.136864685716538	-0.168846678180693	0.290711353623326	0.252088231296024	0.409527965796476	0.334939294548431	0.334815423415826	0.268939739203787	0.0769003466837777	0.103801532534094	0.496588857462727	0.330832125950015	0.682703667938036	0.53011959448685	808	18380	501	418	299	228	192	132	42	32	24	21	19	14	17248	17331	17450	17521	17557	17617	1397	1407	1415	1418	1420	1425
I9_CEREBVASC	70_80	FinnGen	HYPOTHYROIDISM	2.45372579415912	2.42592705565652	2.5608014952605	1.99937003670808	2.26548937552025	2.45832689869754	0.513043577256233	0.467484058573219	0.467411013960376	0.52086858577284	0.479561166460134	0.445791266553768	1.7296911612262e-06	2.11056916709089e-07	4.28478815572589e-08	0.000123772760899011	2.31149784356773e-06	3.49724022288414e-08	1490	1072	778	782	706	602	519	374	61	57	54	42	43	37	1661	1657	1733	1837	1920	2065	62	66	69	81	80	86
I9_CEREBVASC	70_80	FinnGen	HYPOT_THYRO_INCL	-0.0599925226924109	-0.0811299027433162	0.0668323453611281	-0.531905488534138	-0.24999715002776	-0.104345590390421	0.303736544889348	0.220816698329085	0.220792399886433	0.318117842419996	0.244856357054285	0.167492666544726	0.843424546847709	0.713314430710279	0.762123724276568	0.0945166012546948	0.30725674230163	0.533293706048721	1491	16527	779	783	706	602	519	374	61	57	54	42	43	37	15858	15854	15931	16035	16118	16263	1320	1324	1327	1339	1338	1344
I9_CEREBVASC	70_80	FinnGen	I9_AF	1.36729831065644	1.02392713549378	0.833641721277634	0.84021604410458	0.627976760446273	0.9287735968431	0.138067267687978	0.134529320255193	0.165504986813529	0.18765762429906	0.196842328815806	0.140262134515595	4.03440543200248e-23	2.71600532249856e-14	4.72987708214872e-07	7.55617537744468e-06	0.00142148466488617	3.55094230347803e-11	3813	4855	2639	2185	1410	935	671	418	232	171	129	101	90	74	5474	5928	6703	7178	7442	7695	323	384	426	454	465	481
I9_CEREBVASC	70_80	FinnGen	I9_ANGINA	0.897683480163191	0.451193161350695	0.0935888414253621	0.29893848964366	0.0562618004859392	0.0937438067120462	0.152946441299515	0.145266058644713	0.18199602620675	0.176969950336626	0.176878191321516	0.1170349491953	4.3772638504657e-09	0.00189650917507838	0.607087258939358	0.0911801893802369	0.750422601383302	0.423137520365898	2487	13684	1437	1261	1039	850	724	535	151	126	107	102	90	86	13648	13824	14046	14235	14361	14550	935	960	979	984	996	1000
I9_CEREBVASC	70_80	FinnGen	I9_ATHSCLE	1.02979470420376	0.8772849573613	0.552587116841344	0.550120134614855	0.526037156586976	0.495299367080945	0.166835294092385	0.143644615407794	0.192827686682575	0.22695436832826	0.226864982904097	0.216320845241137	6.72087110498718e-10	1.01312121968225e-09	0.00416082793576915	0.015353819355317	0.0204100360035612	0.022041521846069	1364	17516	907	737	539	370	261	127	124	96	64	44	30	22	16585	16755	16953	17122	17231	17365	1264	1292	1324	1344	1358	1366
I9_CEREBVASC	70_80	FinnGen	I9_CAVS	0.323801464459182	0.147516385147951	-0.260765132432682	0.215024920438749	-0.165611297246886	0.241871297485202	0.290720205913299	0.260278520402001	0.379392578738145	0.379465241627884	0.448409912546931	0.334736785150371	0.265368983480315	0.570874819910662	0.491879395764152	0.570950311822701	0.711881660212099	0.469943115994375	775	18946	579	459	318	184	131	72	40	31	21	17	12	9	17715	17835	17976	18110	18163	18222	1387	1396	1406	1410	1415	1418
I9_CEREBVASC	70_80	FinnGen	I9_CAVS_DX	0.322889592834147	0.147925722628049	-0.26037713665056	0.21542374678558	-0.165223539249041	0.286045114369487	0.290725648058789	0.26027966886053	0.379393328267609	0.37946608874514	0.448410622747518	0.334826888675466	0.266726212819272	0.569808359994608	0.492524787405343	0.57023717352002	0.712526672579318	0.392934645644247	775	18946	580	459	318	184	131	71	40	31	21	17	12	9	17714	17835	17976	18110	18163	18223	1387	1396	1406	1410	1415	1418
I9_CEREBVASC	70_80	FinnGen	I9_CAVS_OPERATED	0.323801464459182	0.147516385147951	-0.260765132432682	0.215024920438749	-0.165611297246886	0.241871297485202	0.290720205913299	0.260278520402001	0.379392578738145	0.379465241627884	0.448409912546931	0.334736785150371	0.265368983480315	0.570874819910662	0.491879395764152	0.570950311822701	0.711881660212099	0.469943115994375	775	18946	579	459	318	184	131	72	40	31	21	17	12	9	17715	17835	17976	18110	18163	18222	1387	1396	1406	1410	1415	1418
I9_CEREBVASC	70_80	FinnGen	I9_CAVS_OPERATIONS2	0.323801464459182	0.147516385147951	-0.260765132432682	0.215024920438749	-0.165611297246886	0.241871297485202	0.290720205913299	0.260278520402001	0.379392578738145	0.379465241627884	0.448409912546931	0.334736785150371	0.265368983480315	0.570874819910662	0.491879395764152	0.570950311822701	0.711881660212099	0.469943115994375	775	18946	579	459	318	184	131	72	40	31	21	17	12	9	17715	17835	17976	18110	18163	18222	1387	1396	1406	1410	1415	1418
I9_CEREBVASC	70_80	FinnGen	I9_CAVS_RHEU	0.318961185691339	0.140002212884957	-0.270706492883542	0.208893908979608	-0.168897372641895	0.280132055785981	0.290729810007329	0.260284918692517	0.379399292184293	0.379479946620718	0.448420560621219	0.334827009925158	0.272595408350175	0.590659470262986	0.475528101464995	0.581994188018538	0.706434108697707	0.402790947358935	780	18937	585	463	321	185	131	71	40	31	21	17	12	9	17707	17829	17971	18107	18161	18221	1385	1394	1404	1408	1413	1416
I9_CEREBVASC	70_80	FinnGen	I9_CHD	0.903380293837905	0.44887905995808	0.151676121317278	0.0731318600004019	0.223198048066803	0.0914934917373771	0.131620302255712	0.126698676228778	0.162423985752442	0.186393265355975	0.156971721723322	0.112396415272121	6.71779760082451e-12	0.000395772639440054	0.350392447203377	0.69479779198693	0.155055362841862	0.415630630301034	2936	16334	1774	1509	1190	866	703	538	181	145	120	115	107	90	16054	16319	16638	16962	17125	17290	1261	1297	1322	1327	1335	1352
I9_CEREBVASC	70_80	FinnGen	I9_CHD_NOREV	0.890535169906013	0.522223840803206	0.338312756313592	0.0142814293615922	0.0461620277327477	0.0796787655172788	0.14515250515763	0.137478472732153	0.168589224293386	0.221368238102707	0.199555306900843	0.134770562896422	8.50686379000509e-10	0.000145523769132379	0.0447786080207388	0.948560676340259	0.817062729565386	0.554374448878736	2346	16342	1501	1211	903	658	522	367	147	116	93	76	70	60	15823	16113	16421	16666	16802	16957	1217	1248	1271	1288	1294	1304
I9_CEREBVASC	70_80	FinnGen	I9_CONDUCTIO	0.749748584760545	0.595506158241572	0.911577389406321	1.12138855767813	0.105567158429328	0.465777890879962	0.25480441208634	0.234339834715307	0.254544585084583	0.292843221869566	0.502219080433358	0.380820745639444	0.00325629079237274	0.0110470319086864	0.000342007767526522	0.000128501126217278	0.833510479759388	0.221295858811355	739	11366	557	403	248	144	88	43	52	46	33	20	10	7	10839	10993	11148	11252	11308	11353	657	663	676	689	699	702
I9_CEREBVASC	70_80	FinnGen	I9_CORATHER	0.735736611430698	0.319101188038464	0.343929726401572	0.512002403564089	0.38905208182863	0.140926786200144	0.123276425580851	0.119359959658664	0.135184063810254	0.141922620458554	0.141808708647814	0.115360458180281	2.39906104483783e-09	0.00750786475693565	0.0109541269981727	0.00030902265946979	0.0060788192278424	0.221850891909823	3834	14201	2507	2071	1473	1042	785	557	244	205	169	149	123	86	14194	14630	15228	15659	15916	16144	1090	1129	1165	1185	1211	1248
I9_CEREBVASC	70_80	FinnGen	I9_DISVEINLYMPH	0.293893806636595	-0.0237094260214172	0.399077023605183	-0.0303501115337789	0.219780099273917	-0.315472267068191	0.252723062281956	0.245017080169316	0.232045301050688	0.318085044799919	0.252221292132828	0.202770748894139	0.244866613344662	0.922911890623539	0.0854644811354007	0.923985134778669	0.383547763339171	0.119753856383035	1376	15820	891	696	476	354	288	227	57	50	48	35	35	25	15038	15233	15453	15575	15641	15702	1210	1217	1219	1232	1232	1242
I9_CEREBVASC	70_80	FinnGen	I9_DOAAC	0.89809792471256	0.727942265887708	0.520275272457185	0.62133086910568	0.430751877682945	0.373321634957172	0.141278886071449	0.124151675153701	0.160520151311915	0.178000153788065	0.189241161552167	0.172508974080394	2.05845300798485e-10	4.53674768394023e-09	0.00119034516243201	0.000481901423949449	0.0228336797195278	0.0304589154955118	2238	17645	1503	1212	833	571	415	225	177	142	102	76	52	35	16883	17174	17553	17815	17971	18161	1320	1355	1395	1421	1445	1462
I9_CEREBVASC	70_80	FinnGen	I9_DVTANDPULM	0.937469300346077	0.428875409194465	0.48371364450197	0.542766097049989	-0.273157379422234	-0.254216631343732	0.220890141823138	0.237981089389233	0.279206158481928	0.317854125886046	0.448318137935151	0.317935318177014	2.19519217181445e-05	0.0715232702358844	0.0831916018522974	0.0877115279124553	0.542329837795826	0.423950697802254	900	18725	646	453	285	188	146	88	55	43	31	22	13	10	17532	17725	17893	17990	18032	18090	1392	1404	1416	1425	1434	1437
I9_CEREBVASC	70_80	FinnGen	I9_HEARTFAIL	0.922181103770551	0.449089519785521	0.493246141957016	0.470371546677216	0.490319763170116	0.421643658921701	0.13119631011035	0.128978648002031	0.148639779837911	0.177781738354385	0.172689711531081	0.157912454995272	2.07993529388632e-12	0.000497887378745197	0.000905349590079995	0.00815025613405095	0.00452110972433238	0.00758263532228606	2454	17563	1682	1396	956	654	477	248	205	160	114	84	67	42	16887	17173	17613	17915	18092	18321	1243	1288	1334	1364	1381	1406
I9_CEREBVASC	70_80	FinnGen	I9_HEARTFAIL_ALLCAUSE	0.93140190840464	0.458220320347738	0.481913726782202	0.479829311447997	0.501115271415354	0.359685521698755	0.131228726985156	0.129006109837528	0.150148166107387	0.177810023570581	0.17271560376238	0.163633727297588	1.26991670645956e-12	0.000382420539612249	0.00132925428806215	0.00696421902802323	0.00371511559361938	0.0279410114624141	2430	17518	1667	1385	947	649	475	246	204	159	111	82	65	39	16842	17124	17562	17860	18034	18263	1235	1280	1328	1357	1374	1400
I9_CEREBVASC	70_80	FinnGen	I9_HEARTFAIL_AND_CHD	0.896747941348774	0.670977174675204	0.659345071288204	0.520360302658919	0.52594023934445	0.266885914451645	0.178958235729957	0.154357302585307	0.181253185597883	0.227216784434857	0.216905826804908	0.211985059151458	5.41664386517343e-07	1.38069358400405e-05	0.000275081459847546	0.0220126778873986	0.0153193528347193	0.208035912165353	1307	15968	863	740	523	377	287	160	127	105	70	47	40	23	15200	15323	15540	15686	15776	15903	1085	1107	1142	1165	1172	1189
I9_CEREBVASC	70_80	FinnGen	I9_HEARTFAIL_EXMORE	0.951603898664376	0.478060744733943	0.524137429741164	0.500517162749159	0.515143206014982	0.446768334601839	0.132164759891098	0.129931068445321	0.149482964193495	0.178513621378633	0.173422379391506	0.158807498367093	6.01536898491924e-13	0.00023383716184559	0.0004543221004147	0.00505036339178167	0.00297359904569102	0.00490404896281627	2454	15477	1682	1396	956	654	477	248	205	160	114	84	67	42	15022	15308	15748	16050	16227	16456	1022	1067	1113	1143	1160	1185
I9_CEREBVASC	70_80	FinnGen	I9_HEARTFAIL_NS	0.727344258993323	0.514743785929996	0.428616150250017	0.561318847439601	0.461094437902987	0.340871139279414	0.116811936370727	0.102178444981006	0.125127555770997	0.139916646267327	0.144676526001546	0.12804823726928	4.76586472770816e-10	4.71172782219761e-07	0.000613818654625091	6.02552667400822e-05	0.00143721223560143	0.0077665747361344	3973	15749	2706	2351	1582	1068	753	437	301	245	173	131	96	66	15592	15947	16716	17230	17545	17861	1123	1179	1251	1293	1328	1358
I9_CEREBVASC	70_80	FinnGen	I9_HYPTENSESS	0.450979474659692	0.238549264963854	-0.0318887108526112	0.417764310083067	-0.028402940130946	0.396221674748391	0.114954556997237	0.106027614609876	0.137689696495759	0.127351048616264	0.151424356982518	0.105395732991288	8.74128920551673e-05	0.0244566504480503	0.816849964742189	0.00103654435728691	0.851212329370177	0.000170340999384195	6175	10164	4280	3195	2210	1587	1185	740	289	237	189	163	118	104	10838	11923	12908	13531	13933	14378	932	984	1032	1058	1103	1117
I9_CEREBVASC	70_80	FinnGen	I9_HYPTENSHD	1.24858200260645	0.738093348705452	0.455436971475487	0.666526782538657	0.364654512309534	0.463858165959728	0.241557914358922	0.247731870618103	0.337157055392447	0.357244535679285	0.381176567878713	0.262335825453219	2.35510795925828e-07	0.00288809627249058	0.176754546277398	0.0620772165619465	0.338741361705874	0.0770300482626765	666	9381	421	347	229	164	132	101	49	37	24	19	15	15	9016	9090	9208	9273	9305	9336	561	573	586	591	595	595
I9_CEREBVASC	70_80	FinnGen	I9_HYPTENSHR	1.19603786763842	0.752866669687416	0.652972213371431	0.578163817588004	0.390625964169084	0.414313544531245	0.235383692877663	0.234857841056019	0.293029824695488	0.3571971485522	0.35698100455764	0.262230022553527	3.75005567679053e-07	0.00134768494141369	0.0258573656542381	0.105530634977841	0.273845962008748	0.114115504788915	721	9415	456	377	250	177	145	107	55	42	28	20	16	15	9056	9135	9262	9335	9367	9405	569	582	596	604	608	609
I9_CEREBVASC	70_80	FinnGen	I9_IHD	0.862123432871944	0.365039202027775	0.315701735245019	0.12333579387791	0.335073924427139	0.0881689654226879	0.122106804457155	0.121525049179714	0.137373745684757	0.16319756820209	0.133100210127161	0.097537905477202	1.66018600271237e-12	0.00266614244238288	0.0215548016902844	0.449801922957267	0.0118205728068604	0.366024221089154	4026	14109	2428	2041	1539	1181	993	757	231	194	173	159	152	129	14392	14779	15281	15639	15827	16063	1084	1121	1142	1156	1163	1186
I9_CEREBVASC	70_80	FinnGen	I9_ISCHHEART	0.800163256261704	0.35822715424805	0.263852560839006	0.204804518596138	0.330970607990558	0.113096267921229	0.120400442684148	0.117226525151925	0.138264812258616	0.157622967719172	0.134976471526475	0.101305684868033	3.01472599215529e-11	0.00224420452119245	0.0563507530704661	0.193830119962417	0.0142040386788866	0.264256860727806	4180	14201	2619	2193	1627	1154	950	707	237	198	171	157	142	117	14426	14852	15418	15891	16095	16338	1099	1138	1165	1179	1194	1219
I9_CEREBVASC	70_80	FinnGen	I9_MI	1.05751001630007	0.685124503223537	0.392497314650289	0.0967272392179099	0.0187540712870081	0.119796397253323	0.156910224599766	0.151903464833719	0.197328998758458	0.253790846148988	0.246491956593158	0.158159830815168	1.5883811738942e-11	6.47474506909222e-06	0.0466956454155393	0.703106980514593	0.939352342781607	0.448787000030233	1829	13913	1190	921	669	496	373	263	117	87	64	54	50	44	13519	13788	14040	14213	14336	14446	916	946	969	979	983	989
I9_CEREBVASC	70_80	FinnGen	I9_MI_STRICT	0.877895603787059	0.542604877122827	0.470025620246619	0.0738314568794298	-0.0145326216744127	0.150583959420451	0.182124990023661	0.172152083678083	0.201102437582975	0.270964562955401	0.262056286287216	0.161800408168603	1.43348360211825e-06	0.00162215931861113	0.0194264605584501	0.785255711727062	0.955775096970307	0.352020539631774	1617	13864	1037	822	605	458	350	246	91	73	57	48	46	42	13460	13675	13892	14039	14147	14251	893	911	927	936	938	942
I9_CEREBVASC	70_80	FinnGen	I9_NCMI	1.36166601031253	1.01796369761699	0.114533713196432	0.595044180962741	0.307368127948056	0.394019351483599	0.226424918127563	0.215982757632403	0.379535271295917	0.318088001878896	0.35526591056454	0.245195067167469	1.81264401083682e-09	2.43891206538504e-06	0.762824681325691	0.0613880020731411	0.386941286932375	0.108062528926576	587	19365	386	257	186	152	113	78	53	39	26	27	20	17	18083	18212	18283	18317	18356	18391	1430	1444	1457	1456	1463	1466
I9_CEREBVASC	70_80	FinnGen	I9_NONISCHCARDMYOP	1.02898922338523	-0.162906936546108	0.577619436402909	0.354580011442222	0.458139859626238	0.615238733485382	0.234333083440025	0.336529483510488	0.281397383912067	0.381189608243459	0.380906471318802	0.336629497918209	1.12758243706406e-05	0.628329634078749	0.0401033973109393	0.352271021369723	0.229068402862819	0.0676030639950209	752	12650	551	426	285	179	117	52	49	33	27	18	13	9	12122	12247	12388	12494	12556	12621	680	696	702	711	716	720
I9_CEREBVASC	70_80	FinnGen	I9_NONRHEVALV	0.627370178326704	0.183612965986707	-0.0203422174765551	0.619713276944566	0.263639891920503	-0.00287129622600851	0.191628753492343	0.197827124773017	0.26224189283509	0.234009554335404	0.262148885322042	0.246706735456114	0.001060804066781	0.353330500187619	0.938169761633785	0.00809122504306509	0.314565854113606	0.990714030548185	1674	11463	1194	957	634	393	300	180	79	59	46	40	27	17	11172	11409	11732	11973	12066	12186	692	712	725	731	744	754
I9_CEREBVASC	70_80	FinnGen	I9_NSTEMI	0.846339764160654	0.270968475102746	0.401525724178408	-0.232353288311674	-0.591245939711705	-0.104622743175975	0.195579134683323	0.21587715214911	0.252442052259387	0.409772973752991	0.501209305272174	0.303611426818782	1.50912666650029e-05	0.209407050309041	0.111707300111778	0.570694265482567	0.238143907187884	0.73039945080234	1081	18775	794	622	374	256	158	91	63	44	27	16	13	11	17615	17787	18035	18153	18251	18318	1384	1403	1420	1431	1434	1436
I9_CEREBVASC	70_80	FinnGen	I9_OTH	0.85564408085539	0.518441037005381	-0.121228530071814	-0.0875080162100594	0.690783820270944	0.809278322514575	0.303421943365442	0.303251317235245	0.57829648009737	0.707972357616737	0.501121240000966	0.40942830214359	0.00480265100286144	0.0873382882562351	0.83395614072056	0.901629047891777	0.168056238674914	0.048086215489943	408	19440	315	232	131	75	43	24	28	18	8	8	8	6	18084	18167	18268	18324	18356	18375	1421	1431	1441	1441	1441	1443
I9_CEREBVASC	70_80	FinnGen	I9_OTHARR	0.530769711373765	-0.048296298613815	-0.0409599125325132	0.685093145534109	-1.3229526597768	0.241099686240573	0.209408070891182	0.228042575145141	0.270951170975737	0.228060627373032	0.579042225073864	0.213349624714173	0.0112569630109672	0.832273738695052	0.879840962653767	0.00266459084907793	0.0223289160123263	0.258447369844095	1596	11406	1104	923	589	388	285	192	68	51	43	39	22	23	11149	11330	11664	11865	11968	12061	681	698	706	710	727	726
I9_CEREBVASC	70_80	FinnGen	I9_OTHHEART	0.876981362695542	0.271474237794341	0.30535319595668	0.462928983350591	0.154818306337061	0.392319245314075	0.0968371145656779	0.102415097417806	0.114614946264572	0.122470344107154	0.133213856249586	0.0964763216100308	1.35009295015128e-19	0.00803192586322033	0.00771795606119709	0.000156874227765484	0.245162884619455	4.77281272837564e-05	6059	12144	4003	3343	2344	1636	1228	780	375	284	242	195	159	129	12804	13464	14463	15171	15579	16027	1021	1112	1154	1201	1237	1267
I9_CEREBVASC	70_80	FinnGen	I9_PAD	0.955184313602967	0.848379989380379	0.497087073946543	0.642444452555524	0.41957559299287	0.555263063346659	0.17114624136369	0.144966054456424	0.196236736778804	0.212034077962362	0.232494780805375	0.195931596863921	2.3900196465715e-08	4.84918674126199e-09	0.0113059029305254	0.00244625555885824	0.0711268509243794	0.00459745318815547	1409	17501	928	772	554	394	279	137	119	93	65	49	34	27	16604	16760	16978	17138	17253	17395	1259	1285	1313	1329	1344	1351
I9_CEREBVASC	70_80	FinnGen	I9_PAROXTAC	2.6941670451314	2.77984369343147	2.56849445164613	1.88125702955659	2.43345920320059	2.28718932470481	0.40773378509061	0.341542485181546	0.405388465319779	0.610224698753494	0.452408141788105	0.406713995308837	3.90436792181397e-11	3.98272685410355e-16	2.35983683547167e-10	0.00204999326563223	7.49413533604975e-08	1.87038391767374e-08	440	4184	268	233	162	116	92	70	28	27	17	12	12	8	4281	4316	4387	4433	4457	4479	47	48	58	63	63	67
I9_CEREBVASC	70_80	FinnGen	I9_PHLETHROMBDVTLOW	1.18164006843066	-0.311322055872717	0.690940813009155	-0.191797508203947	-0.471742576641588	-0.395968436246819	0.335449864846395	0.578448109401145	0.409793629273197	0.707990140547975	0.70792701121441	0.40981886909309	0.000427410896073147	0.590437448486568	0.0917822852825423	0.786464708595765	0.50517350088055	0.333942348974412	332	15720	215	160	110	77	68	57	18	14	12	8	7	6	14665	14720	14770	14803	14812	14823	1154	1158	1160	1164	1165	1166
I9_CEREBVASC	70_80	FinnGen	I9_STEMI	0.576255567938524	0.974290074696998	-0.840949590346599	0.034476736677128	-0.487817757011245	-0.0612709299866407	0.409865682473698	0.269455222644386	0.707936311242265	0.501176998588463	0.578399918160015	0.318379449361326	0.159735413843044	0.000299447742816994	0.234877236660751	0.945155553617196	0.399009347831944	0.847392669891976	393	19446	245	179	146	119	102	73	23	21	9	9	9	10	18146	18212	18245	18272	18289	18318	1425	1427	1439	1439	1439	1438
I9_CEREBVASC	70_80	FinnGen	I9_TIA	2.85868095986647	1.40552322888916	1.38877379787965	1.37746466234732	1.52705014265097	1.13606060041603	0.122489004918225	0.191998467467469	0.223736791945725	0.247574148727818	0.223350380979455	0.209642695899964	1.81334199763626e-120	2.47063597908931e-13	5.39449393753513e-10	2.63891474754394e-08	8.08596773904806e-12	5.99223962534578e-08	1091	17915	643	531	379	290	218	124	150	75	62	53	40	24	17592	17704	17856	17945	18017	18111	621	696	709	718	731	747
I9_CEREBVASC	70_80	FinnGen	I9_UAP	0.908997929003613	0.397801852594172	0.266469283519831	0.29220852681706	-0.218361719949943	0.174579136380525	0.208288744879316	0.203853750773979	0.239038180690916	0.261230175471325	0.303999225089039	0.181146237802648	1.27633116905655e-05	0.0510085232864284	0.264954929291337	0.263316619486347	0.472574202732761	0.335172803343902	1111	15785	692	591	471	367	294	201	73	60	50	44	35	32	15067	15168	15288	15392	15465	15558	1064	1077	1087	1093	1102	1105
I9_CEREBVASC	70_80	FinnGen	I9_VARICVE	-0.219261296992794	-0.00310217136077189	0.258780143979476	-0.401821468537492	0.563501248299284	-0.127911846893332	0.5786273291273	0.409807346631411	0.409807627890609	0.578424263981601	0.303427712084898	0.226232695088476	0.704737223604365	0.993960208338368	0.527734979573731	0.487254021377721	0.0632942823013549	0.571802081997945	479	15715	260	226	156	142	129	125	17	20	21	20	26	20	14741	14775	14845	14859	14872	14876	1176	1173	1172	1173	1167	1173
I9_CEREBVASC	70_80	FinnGen	I9_VHD	0.626907155208536	0.183801388008363	-0.0206282012979731	0.565313781567895	0.261715727870941	-0.00706958638499266	0.191634689336791	0.197830312512843	0.262243325250401	0.240173618481167	0.262149204924682	0.246696080143591	0.00107029398956528	0.352844481852404	0.937302633545325	0.0185840385984492	0.318111391284971	0.977138096932649	1674	11463	1194	957	634	393	301	182	79	58	45	39	27	17	11173	11410	11733	11974	12066	12185	691	712	725	731	743	753
I9_CEREBVASC	70_80	FinnGen	I9_VTE	0.898876517077519	0.421825134169708	0.481866152275193	0.701463812842765	0.159081801499462	-0.071385537271851	0.207006736039914	0.215735107746198	0.252094070585236	0.26022436753711	0.317786308591482	0.260163954478556	1.41026215325586e-05	0.0505486127937846	0.0559462971400385	0.00702595465455782	0.616657147049915	0.783787438164808	1083	18336	754	551	353	235	190	118	67	53	42	33	21	15	17231	17434	17632	17750	17795	17867	1367	1381	1392	1401	1413	1419
I9_CEREBVASC	70_80	FinnGen	IBD_INFECTIONS	2.71439856298391	2.52493709278608	2.42973252759023	1.98959669900063	2.32620805390205	2.10456351240243	0.380984525612975	0.356511819322773	0.433421845701098	0.614657261471058	0.541759970499064	0.455761907406857	1.04311377647758e-12	1.41742741026791e-12	2.07139672552723e-08	0.00120827061263693	1.75642033772337e-05	3.88050479388974e-06	437	2447	312	227	138	86	59	38	32	22	11	9	8	6	2501	2586	2675	2727	2754	2775	39	49	60	62	63	65
I9_CEREBVASC	70_80	FinnGen	ILD_DIFF_DG	0.710340919122026	0.299714563662946	0.187190914187471	0.315947522193722	0.321306035930479	0.234555135851735	0.103167668010359	0.101769347480316	0.120982875065111	0.129705344041284	0.122996362013836	0.0961256777697597	5.76636229373284e-12	0.0032291532791683	0.121802653145955	0.0148553368029449	0.00899296508135756	0.0146836747640053	6490	11344	4364	3252	2329	1637	1243	812	341	277	227	192	169	129	12051	13163	14086	14778	15172	15603	1078	1142	1192	1227	1250	1290
I9_CEREBVASC	70_80	FinnGen	ILD_SYST_AUTO_DISEASES	1.24264344291853	0.0806545999702836	-0.322426714090523	-0.102133550807891	0.447328284175681	-0.231402003571187	0.207367192341116	0.290632229850565	0.409620009479661	0.409603311371988	0.290479457198522	0.26006888329902	2.06666759198276e-09	0.781385226666191	0.431202173969603	0.803092012184018	0.123568812179689	0.373588338356193	803	17526	495	424	298	222	174	136	50	29	22	23	21	15	16458	16529	16655	16731	16779	16817	1326	1347	1354	1353	1355	1361
I9_CEREBVASC	70_80	FinnGen	J10_ACUTEUPPERINFEC	0.279292509356967	0.338309300434052	-0.158638739563566	0.510121549184043	0.0354270578488203	0.680765738469054	0.318180421292541	0.244703952682348	0.409585156185267	0.379374429676088	0.500989082773785	0.334633194800134	0.380062950950393	0.166810599534496	0.69852254353781	0.178741931499124	0.943625194299944	0.0419149046074209	753	18015	538	437	289	144	98	50	34	32	19	15	10	9	16859	16960	17108	17253	17299	17347	1337	1339	1352	1356	1361	1362
I9_CEREBVASC	70_80	FinnGen	J10_ASTHMA	0.679392366420381	0.284309739556554	0.0615651371519156	-0.0606623658825615	0.419724347218389	0.0480896422002114	0.219277704980868	0.214169285801083	0.271584212110543	0.319972320531175	0.23439493128893	0.198474046201812	0.00194621553369004	0.184343320400895	0.820665627892645	0.849633329570752	0.0733460093197037	0.808550130987323	1401	10396	905	731	528	385	314	229	64	50	36	33	37	27	10169	10343	10546	10689	10760	10845	659	673	687	690	686	696
I9_CEREBVASC	70_80	FinnGen	J10_ASTHMA_EXMORE	0.743082114772334	0.349050391932778	0.121829938554354	-0.00288253103538206	0.47726323219818	0.0835237388938804	0.220207850300535	0.215110741250532	0.272325204527867	0.320621145758059	0.235258988538889	0.199783659856223	0.000739612345394698	0.104663303261053	0.654608431716987	0.992826748775755	0.0424917488955213	0.675895264177225	1401	9584	905	731	528	385	314	229	64	50	36	33	37	27	9455	9629	9832	9975	10046	10131	561	575	589	592	588	598
I9_CEREBVASC	70_80	FinnGen	J10_ASTHMA_INCLAVO	0.431808184323062	0.0261465879337798	-0.181529986073489	-0.304973040796545	0.195644256420251	-0.0601015457231935	0.203311541958682	0.195466507868017	0.244837680808771	0.290621987980261	0.215693415718102	0.191651245673553	0.0336806454635107	0.893588361850082	0.458432798849753	0.294003039273026	0.364381475736565	0.753825988805142	1816	16758	1154	987	747	549	429	274	75	59	43	38	41	28	16045	16212	16452	16650	16770	16925	1300	1316	1332	1337	1334	1347
I9_CEREBVASC	70_80	FinnGen	J10_ASTHMA_MAIN	0.634521290001522	0.0509573022578426	0.340435626276267	0.110950475598166	0.113100963851896	0.0237341853331384	0.282191557642095	0.292889561840651	0.292768266919353	0.356928744145154	0.319964825022035	0.22368857892601	0.0245412617587582	0.861880170518935	0.244904162419133	0.75591641299709	0.723729094341508	0.915500077454728	899	10332	535	488	350	259	226	185	39	34	27	22	24	21	10027	10074	10212	10303	10336	10377	630	635	642	647	645	648
I9_CEREBVASC	70_80	FinnGen	J10_ASTHMA_MAIN_EXMORE	0.699002380172152	0.118366051705911	0.401979686791171	0.172747004721724	0.175440161662461	0.0592623468291463	0.282968382382345	0.293613518501368	0.29346947102036	0.357532152844567	0.320631731185053	0.224934120356954	0.0135019011781574	0.686848498245254	0.170765083754753	0.628978620070667	0.584261736131369	0.792191926771774	899	9520	535	488	350	259	226	185	39	34	27	22	24	21	9313	9360	9498	9589	9622	9663	532	537	544	549	547	550
I9_CEREBVASC	70_80	FinnGen	J10_ASTHMA_OTHER_THAN_NONALLERGIC	0.701706802276483	0.176502695049286	-0.00231335188989251	-0.334371045769857	0.311424263165089	0.149683036994271	0.195561652403632	0.202728802875458	0.252163761340504	0.33497239976777	0.231631717569603	0.191407668622835	0.000333017928181407	0.383953738934935	0.992680304829766	0.318180076071746	0.178793147671316	0.434207695602051	1435	17834	947	750	555	400	312	205	75	56	40	34	37	28	16878	17075	17270	17425	17513	17620	1369	1388	1404	1410	1407	1416
I9_CEREBVASC	70_80	FinnGen	J10_BRONCHITIS	0.0811597784277959	0.291133211605485	0.520694584891867	0.742039441678611	0.400992200261204	0.31930169239472	0.33521023804633	0.238057034757811	0.260303570137026	0.290681211523154	0.355123032721893	0.317801455157664	0.80869024278629	0.221346422461589	0.0454640013611831	0.0106873034029377	0.25882859044652	0.3150313700287	796	18865	560	447	308	185	128	59	49	47	37	24	16	10	17675	17788	17927	18050	18107	18176	1377	1379	1389	1402	1410	1416
I9_CEREBVASC	70_80	FinnGen	J10_COPD	0.420389057330255	0.472800017310848	0.269374376338633	0.433696402827685	0.222181177015117	0.244674174322083	0.190314950041636	0.149685270953985	0.189916966082298	0.203997287821177	0.227067552884504	0.186538945944958	0.0271807329827919	0.00158513939731918	0.156079928353127	0.0335040069267984	0.327836721704417	0.189637592268591	1858	15873	1265	1006	700	499	347	201	117	101	74	59	43	30	15134	15393	15699	15900	16052	16198	1215	1231	1258	1273	1289	1302
I9_CEREBVASC	70_80	FinnGen	J10_COPDNAS	0.443872488093575	0.450967798143075	0.283815928869357	0.449775429257681	0.239517101369028	0.259541605198199	0.190344360047616	0.15271787394482	0.189961220069108	0.204040659090794	0.227078348253334	0.186575961828817	0.0197036097802489	0.00314755929070583	0.135156541627192	0.0275002893559743	0.291527159978695	0.164201955129597	1817	15867	1232	981	690	493	343	197	115	99	73	58	42	30	15123	15374	15665	15862	16012	16158	1214	1230	1256	1271	1287	1299
I9_CEREBVASC	70_80	FinnGen	J10_COPDNAS_INCLAVO	0.378549859275537	0.350957381419553	0.281536718572107	0.404301089759125	0.153967163970654	0.214986548502648	0.183713007808767	0.148922529641866	0.177933383300015	0.196021409091153	0.221220451579223	0.186043681782169	0.0393459801303666	0.0184409177699489	0.11359042886372	0.0391567936049296	0.486435256853745	0.247856972404308	2022	18286	1360	1106	790	556	395	213	123	106	80	61	43	30	17404	17658	17974	18208	18369	18551	1421	1438	1464	1483	1501	1514
I9_CEREBVASC	70_80	FinnGen	J10_INFLUPNEU	0.919785205984937	0.350769691073406	0.245225968458694	0.451577513590298	0.423565922267422	0.326579504379919	0.116482017845294	0.127176218595148	0.166022535416297	0.186032975781061	0.192196136378828	0.170066424318726	2.87141579761347e-15	0.00581314696612894	0.139658388473344	0.0152072378991162	0.0275369201710139	0.0548193113787564	3544	16573	2677	1750	1122	681	435	228	197	136	95	67	53	36	15991	16918	17546	17987	18233	18440	1252	1313	1354	1382	1396	1413
I9_CEREBVASC	70_80	FinnGen	J10_LOWCHRON	0.3318260020081	0.392567045881281	0.125756410730945	0.0714705916372838	0.386483461100811	0.0163117804513015	0.175927271966388	0.13540113580258	0.173050535935513	0.199582653609376	0.162225807388921	0.141690413062492	0.0592741483642744	0.00374009787227733	0.467407677627594	0.720268316402489	0.017201153832524	0.908347881312901	2626	15919	1653	1405	1028	764	599	404	140	125	100	84	78	53	15488	15736	16113	16377	16542	16737	1264	1279	1304	1320	1326	1351
I9_CEREBVASC	70_80	FinnGen	J10_LOWERINF	0.0471777264497712	0.260864694236427	0.539431646647921	0.712805527280879	0.315975287017023	0.252401107114657	0.318165423587324	0.226024325140344	0.244722792164336	0.279387404227548	0.355100881599562	0.317750873347128	0.882121408051182	0.248440999892769	0.0275063558814955	0.010731700401524	0.373563422015896	0.426999577947745	916	18905	650	514	352	207	139	65	55	52	40	25	16	10	17723	17859	18021	18166	18234	18308	1393	1396	1408	1423	1432	1438
I9_CEREBVASC	70_80	FinnGen	J10_NASALPOLYP	-0.203483444118965	0.0224326065851913	0.227467302454074	-0.588053679116944	0.548278036495196	-0.0360927639141776	1.00098516845605	0.708264524711749	0.708219744599916	1.00085616555808	0.501520582129201	0.355601634006617	0.838913704643257	0.974733114876136	0.748072612794589	0.55683395157794	0.2742922239552	0.919155347670131	166	15883	82	67	49	54	46	46	7	7	6	8	10	8	14712	14727	14745	14740	14748	14748	1248	1248	1249	1247	1245	1247
I9_CEREBVASC	70_80	FinnGen	J10_PLEURA	0.76077441525631	0.206102809404291	0.439778120885937	0.20708650072827	0.00101408567809556	0.398077258414941	0.19950492435143	0.226332499411317	0.252456219014099	0.335297078540672	0.355314336292985	0.221094127652546	0.000137117133421524	0.362495841261294	0.0815088688911101	0.536825230301259	0.997722798871949	0.0717836632976963	1265	18580	932	629	352	234	170	93	65	45	39	28	26	21	17441	17744	18021	18139	18203	18280	1407	1427	1433	1444	1446	1451
I9_CEREBVASC	70_80	FinnGen	J10_PLEUREFFUSION	0.64248485044759	0.523943714527267	0.10985110631913	0.0882218021441556	-0.663392637673954	0.980270716346812	0.379943593023685	0.355395820807432	0.578486921105555	0.708215091238298	1.0006951100553	0.379421664713144	0.0908366847002674	0.140413212332634	0.849392314898127	0.900864596717575	0.507374216766506	0.00977774313257239	381	18456	293	190	96	59	37	19	19	13	8	8	7	7	17166	17269	17363	17400	17422	17440	1359	1365	1370	1370	1371	1371
I9_CEREBVASC	70_80	FinnGen	J10_PLEURPLAGUE	-0.00138026745767885	0.00141450795810251	0.632302529544935	0.0136030368777524	-1.15551161193564	0.581812169107892	0.578739609092024	0.448811993635689	0.379920920392919	0.578680758231796	1.00077010064429	0.303904874984453	0.99809708367471	0.997485334152193	0.0960524179055406	0.981245870972166	0.248245074698512	0.0555620598269849	284	18415	188	157	110	86	61	36	16	15	15	10	11	11	17136	17167	17214	17238	17263	17288	1359	1360	1360	1365	1364	1364
I9_CEREBVASC	70_80	FinnGen	J10_PNEUMOBACT	0.848644253043878	0.346098535090278	0.441463246728312	0.659888889710729	0.555725110896953	-0.0571115110836403	0.212627548167729	0.227092554978875	0.261228080678951	0.280228788480939	0.29133188428392	0.318442185234044	6.5733053019281e-05	0.127498282006549	0.0910368968607339	0.018531584966086	0.0564516340384696	0.857665588389516	1114	15854	801	537	352	239	168	95	65	49	39	27	17	10	15090	15354	15539	15652	15723	15796	1012	1028	1038	1050	1060	1067
I9_CEREBVASC	70_80	FinnGen	J10_PNEUMOBACTEROTH	0.87935286301879	0.329085894543986	0.339856563825023	0.713148927455512	0.532164757037355	-0.0319004188989582	0.212636880616676	0.232830725822525	0.280212264093624	0.280276329193493	0.304092527932963	0.335540393468768	3.54233082091639e-05	0.157534426565034	0.225185647462335	0.0109450179498511	0.0801167060919743	0.924257821271597	1078	15847	782	522	337	229	156	87	62	46	37	27	16	9	15074	15334	15519	15627	15700	15769	1007	1023	1032	1042	1053	1060
I9_CEREBVASC	70_80	FinnGen	J10_PNEUMONAS	0.945325145166252	0.347050149489724	0.244824168167938	0.350341519472529	0.217762078730803	0.430185068639121	0.123695891049458	0.138324047702037	0.183133372605314	0.216218251404066	0.238295733689016	0.192117872620211	2.13321197908989e-14	0.0121085592409752	0.181267470281604	0.10516478379821	0.36080554404551	0.0251446905289912	2982	16484	2289	1470	931	553	345	172	164	112	74	50	38	28	15798	16617	17156	17534	17742	17915	1215	1267	1305	1329	1341	1351
I9_CEREBVASC	70_80	FinnGen	J10_PNEUMONIA	0.906217311895151	0.307870527442603	0.254304503514817	0.432497241277905	0.356068167977882	0.339931411916124	0.118415142866776	0.131807713719513	0.168139730527792	0.189078603255287	0.199196769395065	0.172353421131746	1.96521697812269e-14	0.0195040137418535	0.130417052425696	0.0221728427743446	0.0738535160006858	0.0485761908498649	3441	16746	2609	1682	1068	663	429	224	188	130	93	65	51	35	16125	17052	17666	18071	18305	18510	1265	1323	1360	1388	1402	1418
I9_CEREBVASC	70_80	FinnGen	J10_PNEUMOPROBBAC	0.923312825226378	0.306867425365278	0.292737802103836	0.419005940269929	0.343117244473011	0.340318072557127	0.118390281275234	0.132784941453652	0.165997756505577	0.192292823389804	0.203003103713393	0.174732272192254	6.24538873428325e-15	0.0208322618584144	0.0778154272982832	0.0293317153076862	0.0909883808011728	0.0514563340626749	3383	16834	2565	1652	1057	650	420	218	187	129	94	64	49	34	16199	17112	17707	18114	18344	18546	1266	1324	1359	1389	1404	1419
I9_CEREBVASC	70_80	FinnGen	J10_RESPIRATORY	0.716896637948748	0.318113380221746	0.143767532749344	0.34648349834699	0.282996881725776	0.212935041772379	0.111787331618932	0.108338091240754	0.131244887864426	0.135100533925482	0.131946036277967	0.0996903464305416	1.42645998853843e-10	0.00332150525820404	0.273335152765816	0.0103284522508298	0.0319694334299615	0.0326823068479256	5512	10274	3607	2773	2031	1461	1119	739	292	240	207	178	153	121	10907	11741	12483	13053	13395	13775	980	1032	1065	1094	1119	1151
I9_CEREBVASC	70_80	FinnGen	J10_SINUSITIS	1.03138223604254	0.562200196603024	-0.177763820134509	-0.0725724500216212	0.851826316050771	0.28741902021414	0.355424082432673	0.355125895277177	0.578395125720145	0.578342803847703	0.355032376679554	0.290327542780617	0.00370983238540504	0.113398422212613	0.758584773736698	0.900140826853555	0.0164268126245729	0.322182952916787	363	17888	203	175	128	103	81	65	20	17	19	19	18	12	16718	16746	16793	16818	16840	16856	1310	1313	1311	1311	1312	1318
I9_CEREBVASC	70_80	FinnGen	J10_UPPERDIS	0.552911145100771	0.0599871652139468	0.356142708780672	-0.226685204430212	-0.197133933012158	0.0836172343847401	0.252949184160736	0.260723865416659	0.252487785784507	0.35533423033293	0.303453357623922	0.169683368134453	0.0288259532183609	0.818030147362676	0.158381944736496	0.523506719036593	0.515927995910368	0.62216527758145	1117	15938	642	547	391	324	282	232	49	43	38	32	35	36	15061	15156	15312	15379	15421	15471	1303	1309	1314	1320	1317	1316
I9_CEREBVASC	70_80	FinnGen	J10_UPPERINFEC	0.42239543482835	0.430209900238441	-0.0774141155193747	0.284252237415406	0.435258351036013	0.34580437632779	0.252394673393743	0.198763116214249	0.317946089495115	0.317913574988195	0.290405157944939	0.215262158418865	0.0942188156190593	0.0304309589759848	0.807632110958302	0.371258780399348	0.133926328571552	0.108178660820673	1126	18037	739	612	423	244	184	130	54	50	38	35	30	22	17001	17128	17317	17496	17556	17610	1369	1373	1385	1388	1393	1401
I9_CEREBVASC	70_80	FinnGen	J10_VOCALLARYNX	0.523075807309044	0.0548749610459609	0.432874687080936	0.0636854321109672	-0.485683486699414	-0.322974250347773	0.410270891250776	0.409945404584459	0.379742143206721	0.501311198380902	0.578412781575894	0.334928454088069	0.20232613371155	0.893513919045476	0.254320703643226	0.898910543427008	0.40108604438489	0.334891437483208	441	15895	250	215	170	122	104	91	19	16	13	10	10	9	14812	14847	14892	14940	14958	14971	1255	1258	1261	1264	1264	1265
I9_CEREBVASC	70_80	FinnGen	K11_APPENDACUT	0.0458896587304954	0.591014514280942	0.315745062454552	-0.265100055765692	-0.21866351253818	0.277526790294692	0.708110685340377	0.409771799015066	0.501415569052162	0.708014713949181	0.578268937134108	0.302975429926766	0.948328646727868	0.149217313891778	0.528886081662933	0.708086416219095	0.70533058133561	0.359664650509682	257	18496	124	119	105	84	77	62	11	10	12	11	12	11	17240	17245	17259	17280	17287	17302	1378	1379	1377	1378	1377	1378
I9_CEREBVASC	70_80	FinnGen	K11_APPENDIX	-0.0385472102734712	0.529960090691437	0.248291263686531	-0.335747300566828	-0.260952735812884	0.2749099256811	0.708079208952641	0.409756713126919	0.501359730665648	0.707972179833133	0.578251070117923	0.302972573978489	0.956585310393075	0.195888983807065	0.620433715940377	0.635330208400573	0.651788264917864	0.36420819999774	271	18496	137	127	112	90	80	63	11	10	12	11	12	11	17241	17251	17266	17288	17298	17315	1378	1379	1377	1378	1377	1378
I9_CEREBVASC	70_80	FinnGen	K11_CARIES_1	0.0116638870886944	-0.0758745886265217	-0.144261968924049	-0.127685192327862	-0.896990220434492	0.240544082308972	0.147995686941175	0.122577954203806	0.15031850649407	0.17779652363303	0.290816926562691	0.409545009475984	0.937181884966064	0.535922620151148	0.337201875340444	0.472662657505227	0.00203976150960674	0.556972239601965	5205	12721	3448	3055	2228	1488	1012	275	175	134	78	42	17	6	13123	13516	14343	15083	15559	16296	1180	1221	1277	1313	1338	1349
I9_CEREBVASC	70_80	FinnGen	K11_CARIES_INCLAVO	0.0118023313220719	-0.0752009580038376	-0.143308708154151	-0.126366570234481	-0.897247965675448	0.240322266721803	0.147995076019079	0.122576462739457	0.150318757707468	0.177797381101931	0.290817033492497	0.409545051311402	0.936437575031856	0.539544175151726	0.340404946990232	0.477249342962491	0.00203370040116471	0.557336018505625	5202	12717	3446	3052	2225	1486	1012	275	175	134	78	42	17	6	13118	13512	14339	15078	15552	16289	1180	1221	1277	1313	1338	1349
I9_CEREBVASC	70_80	FinnGen	K11_CHOLELITH	0.410958768136346	0.145874256999233	0.339278101904934	0.054745537700679	-0.00212935694821248	-0.131617274171276	0.238580780425836	0.211395541829261	0.220992475512276	0.279516929220059	0.260373238575128	0.172249018172981	0.0849764233362063	0.490160473949376	0.124723093128194	0.84472156094777	0.99347489740274	0.444801427521202	1372	16201	821	708	531	412	321	254	72	61	49	45	39	35	15442	15555	15732	15851	15942	16009	1238	1249	1261	1265	1271	1275
I9_CEREBVASC	70_80	FinnGen	K11_CHRONGASTR	-0.279996499045677	0.362797828032537	0.382589522722293	0.254095877754643	0.35856313988265	0.334063480628898	0.501528400224593	0.279655024051566	0.318232195123539	0.379640635752087	0.318112024952218	0.237994831066859	0.576648811206565	0.194526305220865	0.229272931095775	0.503300094547487	0.259674852576651	0.160420549585013	590	15458	378	336	238	180	146	97	28	34	31	27	25	18	14491	14533	14631	14689	14723	14772	1151	1145	1148	1152	1154	1161
I9_CEREBVASC	70_80	FinnGen	K11_CONSTIPATION	-0.065363288119223	0.142498028390395	-0.204505513132918	0.0315555613292141	0.340431926942236	-0.140381461523639	0.226347671849261	0.161624300286589	0.220801247847817	0.226097130992239	0.185438519211707	0.165452209229625	0.772754446399942	0.377959534044237	0.35434347065394	0.889002594166734	0.0663841352284208	0.396175514098713	2161	16863	1437	1261	927	646	480	311	98	88	68	67	56	38	16210	16386	16720	17001	17167	17336	1279	1289	1309	1310	1321	1339
I9_CEREBVASC	70_80	FinnGen	K11_DIAHER	0.193749213372876	-0.282369903378121	-0.0432111204112796	-0.0511272418148253	0.27707907721901	0.108934204056189	0.355734537040936	0.3553974541245	0.379672734166157	0.448730041740192	0.355228960906089	0.317883578189055	0.585997357629224	0.426893559474137	0.909387228358094	0.909287227678693	0.435390067038626	0.731834809256504	722	15433	496	429	286	190	144	89	28	23	20	19	16	10	14492	14559	14702	14798	14844	14899	1139	1144	1147	1148	1151	1157
I9_CEREBVASC	70_80	FinnGen	K11_DIVERTIC	0.407213953578666	-0.267379808459079	-0.119800982825227	0.078888170031817	0.256481182148422	-0.115604137584907	0.180978844663454	0.203402158042132	0.226595213481756	0.245260599284311	0.221152788980954	0.195542036810021	0.0244448932940524	0.188665314126501	0.597013291035221	0.74771755695545	0.24615201509881	0.554387500532258	2238	13743	1566	1297	878	536	390	249	92	73	61	51	44	27	13257	13526	13945	14287	14433	14574	1066	1085	1097	1107	1114	1131
I9_CEREBVASC	70_80	FinnGen	K11_ENERCOLNONINF	0.418284907130503	-0.363640634588149	0.162293934607442	-0.643064047654514	0.575333077689245	-0.267408158905298	0.379633762587553	0.448404528973524	0.409531297154914	0.707879270102044	0.354936713404229	0.379434076025704	0.270543559043738	0.417385443014289	0.691889704270606	0.363647140666477	0.105029321893162	0.480962558717264	496	18962	336	269	189	125	101	61	20	14	14	13	13	7	17686	17753	17833	17897	17921	17961	1416	1422	1422	1423	1423	1429
I9_CEREBVASC	70_80	FinnGen	K11_GALLBILPANC	0.484150411610466	0.243857992941083	0.32750195770283	0.114655460283212	-0.00700593039173014	-0.190735636939636	0.199521254554862	0.180151615850801	0.203036254279557	0.25240833321436	0.244836053041759	0.167668977837939	0.015242705185489	0.175855582723716	0.106739714582142	0.649651821869664	0.977171822228653	0.255298988636593	1816	16268	1152	938	647	480	367	292	91	75	54	52	43	37	15583	15797	16088	16255	16368	16443	1258	1274	1295	1297	1306	1312
I9_CEREBVASC	70_80	FinnGen	K11_GASTRODUOULC	1.0718895081593	0.867115958604645	0.304890218285654	0.243828071529307	-0.334135521825429	0.0393767232365466	0.253265057796229	0.221445770437183	0.335421925003565	0.379876401238568	0.448759900779195	0.260710242119314	2.31330625544664e-05	9.01410074472124e-05	0.363363205891806	0.520963054371698	0.456528525881768	0.879947042071198	641	15497	403	328	228	177	144	90	47	40	25	21	16	15	14536	14611	14711	14762	14795	14849	1152	1159	1174	1178	1183	1184
I9_CEREBVASC	70_80	FinnGen	K11_GIBLEEDING	0.99384072146613	0.766830392282664	0.333924776977724	0.510074854341955	-0.338612761500577	0.575125609177868	0.220958022710506	0.211236098589232	0.33507426684178	0.35529536920818	0.501139135034174	0.27937524347022	6.86372634749785e-06	0.000283195943252305	0.318973542084102	0.151105919875233	0.499239945511348	0.0395312917139372	767	18764	557	371	227	149	112	69	59	45	25	18	13	13	17530	17716	17860	17938	17975	18018	1385	1399	1419	1426	1431	1431
I9_CEREBVASC	70_80	FinnGen	K11_GIDISEASES	0.466007686383076	0.183780442619953	0.119581605609777	-0.108033551816728	0.181612723859963	-0.0133403312622534	0.126591772856861	0.114583300419642	0.129553521191992	0.152707048056235	0.120156996323306	0.0879397643773396	0.000232152829888558	0.108735544495922	0.35599229982722	0.479283006758125	0.130670804676113	0.879424732092679	5899	6759	3527	3014	2229	1763	1475	1179	265	233	218	203	209	183	8025	8538	9323	9789	10077	10373	841	873	888	903	897	923
I9_CEREBVASC	70_80	FinnGen	K11_GULC	1.07597280517375	0.757154872026257	0.252095680295331	0.293659054857509	-0.488422211211381	0.131709109074692	0.304284098184415	0.279979887758554	0.409977048459821	0.448910057864591	0.578559077081035	0.335097271796693	0.000406112240795044	0.0068444589380085	0.538619485048935	0.513008655274521	0.398555106746224	0.694284477854248	446	15463	287	231	166	125	101	61	30	26	14	12	9	9	14459	14515	14580	14621	14645	14685	1133	1137	1149	1151	1154	1154
I9_CEREBVASC	70_80	FinnGen	K11_HERING	0.181610824055276	0.0286279289710004	-0.0703222774633392	-0.215177465539223	-0.016133397432838	-0.267573157740985	0.25415830126817	0.208737130877243	0.239822742937212	0.270882457592806	0.217595287300265	0.153679231595629	0.474882261869415	0.890913627046284	0.769349367842221	0.426987437970955	0.940895759118326	0.0816634882205315	1476	15466	849	780	596	506	435	321	66	63	64	58	58	46	14827	14896	15080	15170	15241	15355	1200	1203	1202	1208	1208	1220
I9_CEREBVASC	70_80	FinnGen	K11_HERNIA	0.112207146351753	-0.140768364845642	0.00289763323023334	-0.0339237991187046	-0.0415420921698767	-0.205103864936218	0.208150760255322	0.180938852181103	0.189837927979836	0.208000594224525	0.186728791791342	0.131041613883477	0.589840822163396	0.436575732063892	0.987821785296053	0.870443855286311	0.823945782574607	0.117540438255221	2459	15537	1494	1336	981	774	653	473	102	97	96	87	79	64	15158	15316	15671	15878	15999	16179	1242	1247	1248	1257	1265	1280
I9_CEREBVASC	70_80	FinnGen	K11_ILEUS	-0.128107272947847	0.0129757121603841	0.645858624482485	0.412103427892239	0.226450207513622	0.552123774184453	0.449011941488445	0.355666043235299	0.335544174464877	0.44892082955889	0.501371744864459	0.355295793826384	0.775407205136832	0.970897350509764	0.0542531914131041	0.35862573910015	0.651513011310924	0.120188370621748	573	13579	434	306	179	103	72	41	23	21	17	13	9	8	12676	12804	12931	13007	13038	13069	1019	1021	1025	1029	1033	1034
I9_CEREBVASC	70_80	FinnGen	K11_INTESTOTH	0.434461970648518	0.0877400825731666	-0.0274688527500933	0.163576844771558	0.155218390303508	0.057136563263987	0.138769805821748	0.137234758287871	0.17519626514798	0.186032932687595	0.177544087101384	0.134557819264726	0.00174324584236492	0.522599818588829	0.875411117461847	0.379244209843402	0.381980674158973	0.671110340362535	3793	13975	2661	2096	1324	844	656	441	161	124	97	85	73	59	13776	14341	15113	15593	15781	15996	1170	1207	1234	1246	1258	1272
I9_CEREBVASC	70_80	FinnGen	K11_LIVER	0.737809366817512	-0.371855371517365	-0.0756605617864812	0.692542383070559	0.00466200757211803	0.017567861996883	0.379870056549323	0.578341267856533	0.578377408348653	0.448461883608735	0.578194812658958	0.379060236341042	0.0521046928844632	0.520244366814424	0.895921491028487	0.122525015928755	0.99356669503418	0.963034609951805	424	19235	285	181	123	87	72	47	18	13	14	13	9	7	17928	18032	18090	18126	18141	18166	1428	1433	1432	1433	1437	1439
I9_CEREBVASC	70_80	FinnGen	K11_OESSTODUO	0.40867304980847	0.293599925354079	0.24141654365887	0.0394753355075564	0.087135272463876	0.0254268312976718	0.170834157045369	0.143056578495623	0.165991845037093	0.199194008803959	0.174810462787821	0.124801296036568	0.0167467572874083	0.0401371830810156	0.145838771452731	0.842907899968825	0.618162882411987	0.838557839194761	2838	15661	1733	1488	1074	851	682	489	137	129	105	90	81	69	15352	15597	16011	16234	16403	16596	1277	1285	1309	1324	1333	1345
I9_CEREBVASC	70_80	FinnGen	K11_ORAL	-0.134978612563695	-0.314004696792279	0.0502752976627614	-0.195208883538196	-0.120521082397722	0.346639511097052	0.164617808453823	0.148642311225427	0.160180686007668	0.22104534984812	0.22618459376349	0.171832851825761	0.412243778428695	0.0346448458625627	0.753622688970655	0.377173115439869	0.594141637938059	0.0436635485302347	4679	13604	3287	2783	1712	985	641	301	130	105	80	52	47	35	13622	14126	15197	15924	16268	16608	1244	1269	1294	1322	1327	1339
I9_CEREBVASC	70_80	FinnGen	K11_OTHANRECT	0.577814938011759	0.360066347138813	0.146569311203605	-0.442095727396409	0.784090114813277	-0.239801509068094	0.304045916029334	0.279884492173079	0.379856582277065	0.578579091206758	0.29103985045746	0.335315799587381	0.0573780250807055	0.198274914415324	0.699604547509564	0.444804105533364	0.00705792376613193	0.474515596290804	628	13563	427	335	212	147	119	92	37	30	20	21	19	9	12718	12810	12933	12998	13026	13053	1009	1016	1026	1025	1027	1037
I9_CEREBVASC	70_80	FinnGen	K11_OTHDIG	0.916443583653483	0.707160959688035	0.0887986573924498	0.336553865170362	0.0622379354283722	0.631616016641858	0.21135030822636	0.19893368427006	0.335001495336708	0.335087656157786	0.355056786582149	0.225742967598586	1.45009544969755e-05	0.000378328185638406	0.790955972020298	0.315197607155355	0.860851699680837	0.00514291448636384	941	18780	670	459	288	198	149	98	66	53	32	28	23	20	17590	17801	17972	18062	18111	18162	1395	1408	1429	1433	1438	1441
I9_CEREBVASC	70_80	FinnGen	K11_OTHDISDIG	1.06190128249823	0.803362123607041	0.326327925418985	0.512959114365675	-0.295820280759903	0.594577594672645	0.211376545743951	0.206903811305591	0.335075887120082	0.355277535639773	0.501143857952207	0.317941824158697	5.06742365099128e-07	0.00010326870060897	0.330109870578182	0.148787790850423	0.554996145045403	0.0614722953021506	773	18767	570	375	227	147	110	64	62	46	26	19	11	10	17525	17720	17868	17948	17985	18031	1383	1399	1419	1426	1434	1435
I9_CEREBVASC	70_80	FinnGen	K11_OTHFUNC	0.387731767983023	0.35309043187436	0.384759226570843	0.436614342902617	0.525310638707534	0.316250719198753	0.261091681991809	0.226637801669967	0.279864828424154	0.335451327371146	0.335373873651563	0.334953534022645	0.137533049309396	0.11924502928493	0.169192283081556	0.193062443208664	0.117268256149273	0.345086381372123	995	13682	760	562	327	201	120	74	53	40	28	17	12	9	12823	13021	13256	13382	13463	13509	1041	1054	1066	1077	1082	1085
I9_CEREBVASC	70_80	FinnGen	K11_OTHGASTR	1.09181426835674	0.970728992748537	-0.316696083681819	0.12390060196186	0.253957483241467	0.217647975496503	0.304070386447804	0.260760213528426	0.578594279039874	0.501319015793499	0.44861231745372	0.318094325877043	0.000329837953361472	0.000197112813602486	0.58413532520183	0.804792745629947	0.571328757514429	0.493833325555257	409	15432	248	202	151	121	80	57	30	26	15	16	14	10	14430	14476	14527	14557	14598	14621	1133	1137	1148	1147	1149	1153
I9_CEREBVASC	70_80	FinnGen	K11_OTHILEUS	-0.0853613172749084	0.33876416268901	0.849877171190541	0.397323068350727	0.378026681530024	0.546679239771308	0.501623336521265	0.35569275691517	0.355693787116188	0.501544924925775	0.501362955694245	0.379622777597442	0.864876327949314	0.340890765900126	0.0168781859898793	0.428245023120292	0.45085040391889	0.14985067598937	426	13552	324	212	125	78	58	36	21	20	15	13	9	7	12621	12733	12820	12867	12887	12909	1012	1013	1018	1020	1024	1026
I9_CEREBVASC	70_80	FinnGen	K11_PULPITIS_1	-0.305413572393208	-0.303740117235151	-0.371687114738819	-0.396266521763452	-0.646253207183568	0.517248571708292	0.207395927379511	0.167866089957661	0.220881928409212	0.27940648788889	0.37941961910585	0.31762883693251	0.140855894084071	0.0703859108257918	0.0924252079965836	0.156119595533105	0.0885179698919527	0.103425572486631	3377	15477	2402	2077	1310	792	462	125	80	64	38	21	13	10	15066	15391	16158	16676	17006	17343	1306	1322	1348	1365	1373	1376
I9_CEREBVASC	70_80	FinnGen	K11_PULPITIS_2	-0.182080546491769	-0.0936338015662717	-0.18044341210351	-0.247746192183174	-0.808626130715379	0.35859505825873	0.15581910918758	0.117793212013418	0.143535391940149	0.172993999229814	0.2525705508436	0.269177248639357	0.242589830138992	0.42667178619112	0.208704636355373	0.152112746704454	0.00136673663231068	0.182797982169927	5703	11832	3732	3336	2495	1743	1184	348	183	149	89	50	26	14	12469	12865	13706	14458	15017	15853	1151	1185	1245	1284	1308	1320
I9_CEREBVASC	70_80	FinnGen	K11_PULPITIS_2_ONLYAVO	-0.135820400013897	-0.112950629871809	-0.162707571115004	-0.2245555585639	-0.823514361127788	0.120896670887999	0.154164981559804	0.119807239908839	0.14350390792846	0.172965275958496	0.260675162007918	0.40960921053868	0.378314129179316	0.345798737777817	0.256870146898147	0.19419471098501	0.00158224981539453	0.767878340010823	5581	12027	3656	3277	2462	1713	1156	323	179	144	87	47	20	6	12619	12998	13813	14562	15119	15952	1154	1189	1246	1286	1313	1327
I9_CEREBVASC	70_80	FinnGen	K11_PULPITIS_4	-0.306497398950929	-0.304712595452545	-0.372991062943363	-0.39747706273757	-0.649978235467835	0.470085265796688	0.207393232276324	0.167864313570295	0.220882800201055	0.279405797569275	0.379415002495298	0.317651159267857	0.139446240005878	0.0694883355430039	0.091288847250758	0.154857983350297	0.086692983107748	0.138905552774501	3380	15476	2404	2079	1312	793	463	126	80	64	38	21	13	10	15066	15391	16158	16677	17007	17344	1306	1322	1348	1365	1373	1376
I9_CEREBVASC	70_80	FinnGen	K11_PULP_PERIAPICAL	0.0855013103038425	0.0849702058914229	-0.225677998451447	-0.902939315482178	0.0495083357406162	0.565279371572921	0.449226403169239	0.379927346767353	0.578634036635074	1.00072953005334	0.578485532102853	0.317917493278717	0.849050461252418	0.823030771309652	0.696522842217793	0.366907576499651	0.931798176141995	0.0753924548050034	476	13251	329	282	158	95	60	44	16	12	6	6	9	10	12273	12320	12444	12507	12542	12558	1109	1113	1119	1119	1116	1115
I9_CEREBVASC	70_80	FinnGen	K11_PULP_PERIAPICAL_INCLAVO	-0.302091336077483	-0.299329641885527	-0.416035209912138	-0.393513181875944	-0.649372548069935	0.42415902382897	0.207401557242578	0.167874289404112	0.226213318695168	0.279412915957018	0.379423126330315	0.317643199082631	0.145239841901059	0.0745768166522666	0.0658963865514417	0.159025336681894	0.0869937769560529	0.181767817342448	3369	15450	2394	2070	1306	789	462	127	79	63	37	21	13	10	15042	15366	16130	16647	16974	17309	1304	1320	1346	1362	1370	1373
I9_CEREBVASC	70_80	FinnGen	K11_REFLUX	-0.185682084117415	0.014727104789187	-0.11576886380878	0.0761025360118352	0.137021791076759	-0.100644628844949	0.355718187033129	0.2526236414011	0.303672442952778	0.30359605569556	0.26047314545425	0.206705393171976	0.601675829751825	0.953512358641754	0.703033033928503	0.802068969682443	0.598853753014215	0.626329977513653	1205	15465	722	641	473	360	287	222	45	42	36	32	28	24	14735	14816	14984	15097	15170	15235	1168	1171	1177	1181	1185	1189
I9_CEREBVASC	70_80	FinnGen	KNEE_ARTHROSIS	-0.194327903486841	-0.0531360805021657	0.171438090221345	-0.0633349191698378	-0.182381680022899	0.0429244731623732	0.261668865144788	0.189910382813988	0.189774344271349	0.232743421124121	0.216603953482806	0.136261601596447	0.457694717639653	0.779634364002178	0.366324969159651	0.785527176992408	0.39978497856641	0.752750127082327	2238	12069	1371	1221	908	700	606	444	86	85	73	62	63	58	11873	12023	12336	12544	12638	12800	977	978	990	1001	1000	1005
I9_CEREBVASC	70_80	FinnGen	KRA_PSY_ANYMENTAL	0.825945561783301	0.514912706730423	0.178678076718563	0.277981586608854	0.280125072270786	-0.0387018823684284	0.130929775410065	0.128715145526145	0.188839291425864	0.226230579494338	0.231876602518666	0.202510050899465	2.82099449429931e-10	6.32341793423121e-05	0.344051071178306	0.219164289964194	0.227017178094357	0.848438691500756	2603	16139	1902	1439	879	541	364	241	167	117	64	44	35	25	15472	15935	16495	16833	17010	17133	1201	1251	1304	1324	1333	1343
I9_CEREBVASC	70_80	FinnGen	KRA_PSY_MOOD	1.21732178344538	0.624495910786382	-0.206018195983632	-0.0476926113235721	0.611605029034498	0.0530037690222038	0.244897360294526	0.26026016628801	0.448464700634931	0.501073844912794	0.334938104884376	0.278846718123839	6.66968888985304e-07	0.0164171969443403	0.64595733457086	0.924171217101907	0.067846641856174	0.849244798562536	603	18226	357	293	228	148	120	106	38	27	15	16	16	13	17060	17124	17189	17269	17297	17311	1374	1385	1397	1396	1396	1399
I9_CEREBVASC	70_80	FinnGen	KRA_PSY_MOOD_EXMORE	1.30048368887352	0.710350772126443	-0.120659226354265	0.0486327317755363	0.701008815938685	0.144082944023426	0.245697782761911	0.260979873788314	0.448907523491992	0.501452347291188	0.335488541358197	0.279603980934869	1.20311656242561e-07	0.00649155670409658	0.788095792447966	0.922739294972793	0.0366612614190283	0.606335870884623	603	15386	357	293	228	148	120	106	38	27	15	16	16	13	14632	14696	14761	14841	14869	14883	962	973	985	984	984	987
I9_CEREBVASC	70_80	FinnGen	KRA_PSY_SUBSTANCE	0.795840173297485	0.255918146176678	0.985906372117438	0.609766688005831	0.215169563769658	-0.00213173640522108	0.318502471638123	0.335266688936016	0.260827592440464	0.355464189853272	0.409819886787582	0.318146181908135	0.0124651939734852	0.445268349756405	0.000156881319526653	0.0862701543522489	0.599559234336679	0.994653819737759	523	19087	300	229	189	146	112	80	37	30	28	18	15	10	17855	17926	17966	18009	18043	18075	1418	1425	1427	1437	1440	1445
I9_CEREBVASC	70_80	FinnGen	KRA_PSY_SUBSTANCE_EXMORE	0.866770821120657	0.33807165561617	1.06649312569387	0.695687733613932	0.29808396275903	0.0888616328029959	0.319376633926691	0.336014831237456	0.261837052160059	0.356197013809458	0.410431945232054	0.319114077036973	0.00664870766018183	0.314357256953395	4.63879712103939e-05	0.0508079645215909	0.467673932870866	0.780656556091854	523	15333	300	229	189	146	112	80	37	30	28	18	15	10	14574	14645	14685	14728	14762	14794	945	952	954	964	967	972
I9_CEREBVASC	70_80	FinnGen	L12_ABSCESS_CUT	0.719025758706364	-0.713489852472825	-0.976722353211455	0.438197884184582	0.407405767318742	0.669903509445021	0.409893303506596	0.707887302822391	1.00063244176504	0.578434576260959	0.578380657609266	0.35478233373424	0.0794000353529178	0.313495526539906	0.329012422143341	0.44871548310144	0.481189699430854	0.0589977793523741	309	18868	208	167	102	61	46	30	11	7	9	9	10	8	17550	17591	17656	17697	17712	17728	1408	1412	1410	1410	1409	1411
I9_CEREBVASC	70_80	FinnGen	L12_ACTINKERA	-0.264587746496569	-0.320914977880177	-0.0293000256342766	-0.71011578634967	-0.383051230098254	0.469688433068183	0.317947623438613	0.279157662798712	0.317847061216992	0.578234667722101	0.500997294209367	0.290321484812727	0.40531073569105	0.250315553471905	0.926552819562997	0.219418654642837	0.444523205481309	0.105701002474389	1093	18364	886	714	378	210	133	65	35	30	21	14	15	12	17147	17319	17655	17823	17900	17968	1389	1394	1403	1410	1409	1412
I9_CEREBVASC	70_80	FinnGen	L12_DERMATITISECZEMA	0.0608577023957802	-0.263887088779898	0.0362628053105076	0.242609602647172	0.156096103837279	0.210720688918673	0.260583622473561	0.252149283133117	0.260251991200686	0.269193732918936	0.269122318229002	0.210771662106546	0.815339123528199	0.295306703397867	0.889183629767883	0.367457878453939	0.56190168991482	0.317427558803365	1497	17554	1044	822	534	370	278	163	55	50	45	39	31	23	16587	16809	17097	17261	17353	17468	1365	1370	1375	1381	1389	1397
I9_CEREBVASC	70_80	FinnGen	L12_DERMATITISNAS	0.10350353530475	-0.0573103634491595	-0.105695234909001	0.526558458289793	0.601400744715883	0.300776387047364	0.303533382319154	0.269256791835507	0.334893026595452	0.290534282395081	0.269159849495449	0.25996263809842	0.733106925189264	0.831446699550325	0.752299347126454	0.0699275352176534	0.0254592138059871	0.247272965784617	1007	17500	704	566	362	232	177	105	45	42	34	32	25	15	16411	16549	16753	16883	16938	17010	1347	1350	1358	1360	1367	1377
I9_CEREBVASC	70_80	FinnGen	L12_DERM_NAS	0.107113685811784	-0.293977006775083	0.166151429948456	0.552690908643545	0.608695134207538	0.54288347260322	0.335165781353826	0.334938205039623	0.334906446970244	0.334989512217998	0.317844912554517	0.27896313455666	0.749283558479577	0.380103717716477	0.619814713412884	0.0989684517001816	0.0554836262465469	0.0516456060565953	814	17477	583	472	289	176	127	76	35	30	26	24	19	13	16335	16446	16629	16742	16791	16842	1338	1343	1347	1349	1354	1360
I9_CEREBVASC	70_80	FinnGen	L12_INFECT_SKIN	0.758343310380942	-0.0382942342834986	-0.336224267228061	0.180954052613705	0.489309639914735	0.527389985598141	0.260495115398515	0.33491556994765	0.501164085220632	0.448442921796097	0.379309332123931	0.29014351284679	0.00360088021498266	0.908968303354577	0.502292775879526	0.686568406595284	0.197050107534181	0.0691120415899407	720	18932	506	390	216	134	96	63	27	17	16	16	16	12	17682	17798	17972	18054	18092	18125	1437	1447	1448	1448	1448	1452
I9_CEREBVASC	70_80	FinnGen	L12_NONIONRADISKIN	-0.272967581390656	-0.327209746482086	-0.0429308131273274	-0.72017656619542	-0.405194364249278	0.603047382657591	0.317953299709485	0.279156270252865	0.31784524722558	0.578235170943805	0.500996094701065	0.269037296686337	0.390608317470901	0.24114154893543	0.892557883544677	0.21295776074042	0.418643145945312	0.024993637675437	1107	18367	897	722	381	211	134	65	35	30	22	15	17	14	17150	17325	17666	17836	17913	17982	1392	1397	1405	1412	1410	1413
I9_CEREBVASC	70_80	FinnGen	L12_OTHERSKINSUBCUTIS	0.469761744057916	0.192823514567898	0.288106738965529	0.201052744102512	0.0464410396404525	0.00628771120950991	0.211365028245211	0.211107670802538	0.252114828053033	0.303276129351746	0.303134500110893	0.244406434729384	0.0262485858796805	0.361037764050022	0.253138253839713	0.507371375108898	0.878238387518466	0.979475522587551	1508	18020	1087	824	464	316	247	157	62	55	39	29	24	17	17009	17272	17632	17780	17849	17939	1370	1377	1393	1403	1408	1415
I9_CEREBVASC	70_80	FinnGen	L12_PAPULOSQUAMOUS	0.630030386249037	-0.205184361983965	-1.56799056256359	0.509104251070163	0.144641509977623	-0.101199127058169	0.379701073296883	0.448380267492819	1.00051646433366	0.379325278066812	0.409402511938483	0.317488661353151	0.0970593891348008	0.647230946607689	0.117072350668123	0.179553493021624	0.723864273327554	0.749917012795923	443	18955	276	234	169	130	113	89	19	14	14	19	15	10	17683	17725	17790	17829	17846	17870	1420	1425	1425	1420	1424	1429
I9_CEREBVASC	70_80	FinnGen	L12_PSORIASIS	0.560370755931621	-0.187436144202333	-0.979378105023601	0.673085781995664	0.259695265540682	0.183327559291588	0.501318029871285	0.578301750847555	1.00055351586584	0.501071822164443	0.578226909200139	0.409216153021448	0.263654584121723	0.745851138312751	0.327660868823981	0.179177433859389	0.653342603488072	0.654155449213101	252	18947	160	135	89	64	53	42	13	10	9	10	8	6	17618	17643	17689	17714	17725	17736	1408	1411	1412	1411	1413	1415
I9_CEREBVASC	70_80	FinnGen	L12_PSORI_VULG	0.116741804797378	0.0691558301197734	-0.736490397873952	0.679798883986972	0.188096439855845	0.734614967328045	0.708084904330381	0.578347451670832	1.00061645305209	0.578424931283967	0.707863596737804	0.409275908762458	0.869046476254544	0.904819915685233	0.461708384280096	0.239891265931835	0.790451676646747	0.0726674385141947	185	18941	120	101	68	48	38	25	10	9	7	7	6	6	17591	17610	17643	17663	17673	17686	1405	1406	1408	1408	1409	1409
I9_CEREBVASC	70_80	FinnGen	L12_RADIATIONRELATEDSKIN	-0.281713814431514	-0.332884511723293	-0.0482546437047275	-0.743113764044611	-0.445794028994396	0.6203719536403	0.317951860407339	0.279155941017304	0.317843437294699	0.578229700838785	0.500993901877745	0.260072907966593	0.375603178992715	0.23307781188298	0.879329768230442	0.198738745781148	0.373562936701103	0.0170616230783554	1121	18366	905	728	384	216	139	68	35	30	22	15	18	15	17154	17331	17675	17843	17920	17991	1393	1398	1406	1413	1410	1413
I9_CEREBVASC	70_80	FinnGen	L12_SEBORRKERAT	0.558380025060943	-0.471915462133835	0.206404415320738	-0.442000198437992	0.0990699426621962	0.196485720188626	0.335196215774866	0.501128287740686	0.448437817407671	0.707869125437754	0.501003087583721	0.354936337209264	0.0957472119243127	0.346343236694613	0.645319325193146	0.532358695348776	0.843246005628244	0.579866195843221	550	17861	406	314	156	109	80	57	18	15	14	10	10	8	16671	16763	16921	16968	16997	17020	1316	1319	1320	1324	1324	1326
I9_CEREBVASC	70_80	FinnGen	L12_SKIN_SUBCUTAN	0.407670117595296	-0.226345338735141	0.0718935949327718	0.152157578116728	0.0609008510298115	0.164833242149927	0.137770172619592	0.154998927316325	0.160278263639226	0.175195991560813	0.170227698195479	0.122295323105236	0.00308579664109163	0.144206923951653	0.65375279926229	0.385121111302791	0.720522093126966	0.177713232752225	4051	13666	2801	2236	1413	980	771	498	154	127	119	108	93	72	13543	14108	14931	15364	15573	15846	1219	1246	1254	1265	1280	1301
I9_CEREBVASC	70_80	FinnGen	M13_ARTHRITISNAS	-0.0615323070578646	0.157165375026683	0.670598100641998	-1.0427582114154	-0.45855757993543	0.530845891811369	0.579232717452509	0.41061092273827	0.380461636849979	1.00096200410668	0.708300211678728	0.318597919228962	0.915399299950881	0.701897833870043	0.0779695654487812	0.297524800951785	0.517369421004037	0.0956748116587886	350	9844	228	199	122	91	64	47	13	14	13	9	9	10	9154	9183	9260	9291	9318	9335	799	798	799	803	803	802
I9_CEREBVASC	70_80	FinnGen	M13_ARTHROPATHIES	0.00848220384247846	0.0714989082343471	0.0462480245231206	-0.00287834590269799	-0.163297615282263	-0.0799922807759613	0.176794031081844	0.135372841945914	0.14990902643481	0.163172152213675	0.155752200037371	0.101618417502137	0.961733866840651	0.597386300227418	0.757696369042189	0.985926099355801	0.294433630146468	0.431174804800389	4052	10115	2370	2051	1567	1299	1122	880	159	158	146	128	125	112	10633	10952	11436	11704	11881	12123	1005	1006	1018	1036	1039	1052
I9_CEREBVASC	70_80	FinnGen	M13_ARTHROSIS	-0.298524073521606	-0.12179915765903	-0.0064747314967238	-0.102750649140544	-0.0920028300955777	-0.101376182205268	0.212964919173992	0.153005625850724	0.161374982468685	0.181364200925239	0.162950648698312	0.115443427200969	0.16098921540627	0.426006661930759	0.967995642860484	0.571024595675583	0.57234213343835	0.379864499953072	3588	10053	2196	1925	1449	1153	964	711	128	130	119	109	101	84	10360	10631	11107	11403	11592	11845	957	955	966	976	984	1001
I9_CEREBVASC	70_80	FinnGen	M13_ARTHROSIS_INCLAVO	-0.105464435064751	-0.206864529501395	-0.0256633790598926	-0.148690831784436	-0.176698927232142	-0.11539067026297	0.165256721700356	0.13476167934069	0.140220491715198	0.162706243475796	0.153609347035366	0.114112172886906	0.523352968397678	0.124774073527246	0.854781068767936	0.360790077906829	0.250014714583872	0.311918866342129	5047	11234	3169	2807	2062	1613	1264	815	176	165	143	120	106	85	11865	12227	12972	13421	13770	14219	1071	1082	1104	1127	1141	1162
I9_CEREBVASC	70_80	FinnGen	M13_ARTHROSIS_KNEE	-0.237386942889816	-0.0963878669526827	0.127758364285773	-0.109430457117771	-0.224925856054636	0.0186134130917569	0.262156491751921	0.190480756806577	0.190318083685139	0.233168472349878	0.217025633865636	0.13680092462322	0.365191996278386	0.612839681890385	0.502036681061974	0.638841443673751	0.300014519389287	0.891772234851681	2238	9969	1371	1221	908	700	606	444	86	85	73	62	63	58	9870	10020	10333	10541	10635	10797	880	881	893	904	903	908
I9_CEREBVASC	70_80	FinnGen	M13_ARTHROSIS_KNEE_PRIM_ICD10	-0.499443970112138	-0.15126292996926	0.0547875530838307	-0.134591259625852	-0.122266060595135	-0.107092573839719	0.290903131978189	0.188700221106522	0.188619969522312	0.226061637863874	0.198766810677639	0.143497458786723	0.0860022301178373	0.422781824100785	0.771460305532342	0.551593388579306	0.538473415061101	0.455484442314564	2236	16037	1367	1235	930	729	626	452	83	84	80	66	64	51	15501	15633	15938	16139	16242	16416	1322	1321	1325	1339	1341	1354
I9_CEREBVASC	70_80	FinnGen	M13_ARTHROSIS_OTH	-0.228335542482208	-0.365271604006734	-0.0138144856548935	-0.553683104764924	0.0519446490440397	-0.1573754635344	0.410876957694978	0.356114826416342	0.356210193798667	0.501831168246346	0.33587538332683	0.291327101282318	0.578397290656726	0.305026888710634	0.969064325955919	0.269885853812715	0.877093679572684	0.589057779079923	858	9875	560	464	299	237	200	145	22	20	19	18	18	12	9342	9438	9603	9665	9702	9757	809	811	812	813	813	819
I9_CEREBVASC	70_80	FinnGen	M13_ARTHTROSIS_COX	-0.84361357618247	0.0122822373122704	0.12361422711697	-0.0765056416583589	0.101125337403125	-0.246547174934427	0.380491956347765	0.196891935975728	0.212684138988051	0.261521390582903	0.232986545334457	0.193253722136825	0.0266117954064595	0.950259742971872	0.561098679444794	0.769873272373418	0.664259839317542	0.202037066242418	1646	9944	1087	944	704	517	376	249	64	69	65	53	42	28	9582	9725	9965	10152	10293	10420	857	852	856	868	879	893
I9_CEREBVASC	70_80	FinnGen	M13_ARTHTROSIS_COX_PRIM_ICD10	-0.67551846309628	0.168633952258827	-0.00819675175503578	0.064083917492025	-0.032204347956034	-0.182419633743799	0.355216470046626	0.182509195346872	0.225969700285458	0.244722559424405	0.25205443992916	0.206686757658906	0.0572091699259104	0.355499279428191	0.971064139415325	0.793426644287552	0.898333026029613	0.377457916368431	1583	17640	1058	926	702	512	367	231	67	68	60	51	37	24	16742	16874	17098	17288	17433	17569	1356	1355	1363	1372	1386	1399
I9_CEREBVASC	70_80	FinnGen	M13_CERVICDISC	0.655254986864473	1.09809757640006	0.347420097409003	0.49170477042616	-1.07738439783452	-0.251439938174075	0.578995120027536	0.380260417566113	0.579011914335017	0.579038409003308	1.00082943535475	0.3559668612441	0.257756071186423	0.00388006325767264	0.548491331376947	0.395784085975834	0.281707492420384	0.47996571097241	230	12920	109	91	74	66	67	67	14	14	11	9	7	8	12081	12099	12116	12124	12123	12123	946	946	949	951	953	952
I9_CEREBVASC	70_80	FinnGen	M13_DEFORMDORSO	-0.0803041804795677	0.55417987154759	-13.9708038960709	-0.840970074207677	0.479262901290588	0.483657900547873	0.579039449546291	0.335897360539074	603.9829445696	1.00081570212561	0.501429965699826	0.409982026022459	0.8896989429523	0.0989738561049634	0.981545679607102	0.400748804620202	0.33917717821042	0.238117511645563	371	12941	256	228	134	86	58	40	15	13	6	8	8	6	12094	12122	12216	12264	12292	12310	947	949	956	954	954	956
I9_CEREBVASC	70_80	FinnGen	M13_DORSALGIA	0.292458167139053	0.191837036434737	0.0736921591429531	-0.0518395691928578	0.674804981158902	0.051853132640108	0.216970326740318	0.189541933151869	0.252839123689212	0.31848624240324	0.207421761733356	0.207029183149556	0.177684819871552	0.311486090948061	0.770700535539168	0.870700608855271	0.00114073452227458	0.80222938064844	1839	13205	1276	1028	592	377	294	208	80	66	49	44	42	24	12657	12905	13341	13556	13639	13725	1031	1045	1062	1067	1069	1087
I9_CEREBVASC	70_80	FinnGen	M13_DORSALGIANAS	0.621864154975172	0.392045151845167	0.158989302508725	0.154441750136197	0.775760657299753	0.107773179335682	0.380199236238667	0.355750268797931	0.501558502256884	0.578661708046819	0.409985488708367	0.379651297720914	0.101917665646127	0.270451460714098	0.751250777296317	0.789550227931723	0.0584688489905427	0.776506847609183	424	12994	284	221	141	92	65	47	21	19	13	13	11	7	12149	12212	12292	12341	12368	12386	964	966	972	972	974	978
I9_CEREBVASC	70_80	FinnGen	M13_DORSOPATHY	0.510961033872368	0.323358238933652	0.275187985740837	0.102297243683457	0.288220996867899	0.133151910191848	0.157581582050632	0.138755526364303	0.164419990393998	0.199650066981399	0.164197826659615	0.126103387230326	0.0011847868129288	0.0197841215816823	0.0941916692607859	0.608383184685	0.0792032674463469	0.291016282458455	3053	13279	1949	1634	1090	810	656	474	160	140	112	101	91	68	13116	13431	13975	14255	14409	14591	1107	1127	1155	1166	1176	1199
I9_CEREBVASC	70_80	FinnGen	M13_DORSOPATHYOTH	0.586664289026131	0.338160904300862	0.182486602561869	-0.00926542471836877	0.345735295076385	-0.0972846632983337	0.167091397682899	0.153763403250142	0.196116278555346	0.245441916522292	0.183292868282448	0.161885701817789	0.000446360162622031	0.027861657713567	0.352111194437923	0.969887034935393	0.059261918588629	0.547875548947187	2487	13238	1621	1326	860	610	512	379	122	103	81	70	63	40	12918	13213	13679	13929	14027	14160	1064	1083	1105	1116	1123	1146
I9_CEREBVASC	70_80	FinnGen	M13_DUPUTRYEN	0.262754422104139	0.11878359074888	0.155145619893064	0.317627300406677	0.270886611567056	-0.348481186147691	0.579331561679425	0.449404370197894	0.501943374522844	0.502034126336734	0.449161117061204	0.335901767059318	0.650154497272158	0.791538446450264	0.757253153342544	0.526942178464692	0.546445806949058	0.299526327995962	278	13091	150	145	111	88	80	65	13	12	11	10	10	9	12215	12220	12254	12277	12285	12300	991	992	993	994	994	995
I9_CEREBVASC	70_80	FinnGen	M13_FIBROBLASTIC	0.108759829122112	0.0107954905121167	0.257685060079358	0.187947763013208	0.285084088204184	-0.348682249245312	0.579251292575454	0.449326333881604	0.449283528922699	0.501866095419328	0.410183716972069	0.30403183992143	0.851065326041709	0.980831912269528	0.566274626748364	0.708033971746575	0.487045516022333	0.251439087953663	338	13093	187	168	129	101	92	80	15	15	15	13	13	11	12236	12255	12294	12322	12331	12343	993	993	993	995	995	997
I9_CEREBVASC	70_80	FinnGen	M13_GOUT	0.413133333942297	0.714228219565181	-0.697630666797423	0.963174226476566	0.575388957300623	0.53362339387529	0.304902373118828	0.233766619457398	0.579146491455769	0.304825718663551	0.380682104227106	0.304910480705716	0.175427360480819	0.00224832079397152	0.228363890092981	0.0015790250046766	0.130669162940349	0.0801013078338572	684	9936	490	348	201	128	79	48	36	31	23	22	14	11	9264	9406	9553	9626	9675	9706	830	835	843	844	852	855
I9_CEREBVASC	70_80	FinnGen	M13_HALLUXVALGUS	-0.725791695393377	0.509013153920065	-0.459543343287042	-1.13553680581496	-0.18371935412463	0.0297209546975418	1.00143723391174	0.411056994972576	0.708742024755534	1.00113227138908	0.501918988457865	0.291585247909613	0.468605378067153	0.215603692284713	0.516730818890313	0.256688637519795	0.714339795658492	0.918813134708542	315	9817	157	143	121	110	106	85	9	11	7	10	15	12	9174	9188	9210	9221	9225	9246	792	790	794	791	786	789
I9_CEREBVASC	70_80	FinnGen	M13_IMPINGEMENT	0.279349465898858	-0.372054830006512	-13.0752727745006	0.700644820230054	0.653146752363356	0.0406798841760184	1.00113388555486	1.00082874651092	572.466861910391	0.578958611477931	0.449003594340262	0.355200177837833	0.780219442748854	0.710081416832222	0.98177772029964	0.226209375001032	0.145763914967848	0.908820326806257	171	13082	50	47	47	50	54	86	6	6	8	8	10	8	12211	12214	12214	12211	12207	12175	986	986	984	984	982	984
I9_CEREBVASC	70_80	FinnGen	M13_INTERVERTEB	0.621908924718193	0.397085931467125	0.276532030009068	-0.367130863446796	0.180473089931464	-0.124435134831762	0.291779344171199	0.253038965174397	0.304108522544164	0.448982971930863	0.291128302859143	0.24524586183197	0.0330532604570198	0.11658552313216	0.363181117973414	0.413531706864153	0.535317621328789	0.611881667100374	831	12973	484	417	314	261	238	168	40	36	29	24	23	17	12306	12373	12476	12529	12552	12622	974	978	985	990	991	997
I9_CEREBVASC	70_80	FinnGen	M13_JOINTOTH	-0.321136872346724	-2.31449453291361	-0.489472085901398	-0.575846936588275	-1.13492527747679	-0.164473654836252	0.449625182360433	1.00091574460216	0.501854245329342	0.578923176057098	0.708350507565239	0.30401422682432	0.475083486248869	0.0207569174724064	0.32939799228108	0.319888872582416	0.109109488204382	0.588503143245137	762	9891	520	430	257	180	153	114	10	7	12	10	8	11	9310	9400	9573	9650	9677	9716	813	816	811	813	815	812
I9_CEREBVASC	70_80	FinnGen	M13_KNEEDERANGEMENTS	0.0676170106317851	-0.318791009255637	-1.77229215101817	-0.0177748455175457	0.0128785633842568	-0.329162867944302	0.579855111577456	0.502113721906578	1.00097401101483	0.410675166212171	0.304514135060683	0.212131702990447	0.907168967973898	0.525494926696917	0.0766326340078279	0.965476733922561	0.96626578761748	0.12073616184897	526	9825	204	198	199	197	233	220	16	15	16	20	28	23	9324	9330	9329	9331	9295	9308	807	808	807	803	795	800
I9_CEREBVASC	70_80	FinnGen	M13_LIMBPAIN	0.546837248221013	0.236940572689742	-0.0556045202000689	0.722127492776954	-0.147114733833345	-0.0286332735557361	0.200098443084798	0.203470598989679	0.318479561983392	0.269897814677448	0.409834518458695	0.318074850241001	0.00627906180147716	0.244223314143154	0.861398911314399	0.00746047688904361	0.719624036359086	0.928270883099986	1550	13317	1161	902	460	256	184	112	68	49	31	25	14	10	12593	12852	13294	13498	13570	13642	1045	1064	1082	1088	1099	1103
I9_CEREBVASC	70_80	FinnGen	M13_LOWBACKPAIN	0.366654626609652	0.377333580012694	-0.148028663222691	-0.0725823039152943	-0.110789650191564	0.0419127934314258	0.270301081333834	0.232578624554626	0.410022444048838	0.501451103345956	0.501364331372795	0.379685512804233	0.174950475610167	0.104719551259481	0.718080192519985	0.884912580056383	0.825110862944832	0.912101525369749	1010	13086	757	595	290	168	116	74	42	31	15	13	9	7	12314	12476	12781	12903	12955	12997	983	994	1010	1012	1016	1018
I9_CEREBVASC	70_80	FinnGen	M13_LOWBACKPAINORANDSCIATICA	0.041007712157363	0.10654531366186	-0.0110879100730825	-0.063002318316698	0.550956336025969	-0.0481650322872091	0.269494224258763	0.22064677774307	0.30324898638666	0.379361743299543	0.260171242515116	0.268975650565225	0.879056436910765	0.629182881878359	0.970832873933132	0.868098308075775	0.0342031878597749	0.857884014797567	1402	17563	1000	795	428	259	204	145	55	45	31	27	25	14	16561	16766	17133	17302	17357	17416	1349	1359	1373	1377	1379	1390
I9_CEREBVASC	70_80	FinnGen	M13_MENISCUSDERANGEMENTS	-0.0853352822087338	-0.154716355426462	-1.70651141029904	0.0164717284762472	-0.0227487908139492	-0.39998912055563	0.709268656491236	0.502222227356866	1.00097416069954	0.410655974560505	0.319116653002542	0.221757072137123	0.904234042292617	0.758033986503003	0.0882222894256258	0.968004813297695	0.943169536002639	0.0712741839233367	445	9811	154	157	174	182	217	208	15	16	17	21	25	21	9284	9281	9264	9256	9221	9230	803	802	801	797	793	797
I9_CEREBVASC	70_80	FinnGen	M13_MUSCULOSKELETAL	0.42682416264282	0.307477940265718	0.222207569580906	0.182504301595764	0.156552539134136	0.0161290924171687	0.138529234973373	0.115317352440984	0.128827673111174	0.140519674913992	0.125347235685406	0.0923625600804949	0.00206228687830039	0.00766768144899057	0.0845556869977516	0.194019053692453	0.211683043727152	0.861371917952544	5208	6114	2958	2631	2014	1646	1433	1147	260	253	224	195	187	158	7336	7663	8280	8648	8861	9147	768	775	804	833	841	870
I9_CEREBVASC	70_80	FinnGen	M13_OSTEOCHONDRO	0.465817574320138	0.493772917596511	0.153344628634774	0.506552381149221	0.37833949824022	-0.152255712823787	0.260494493624921	0.220677948436926	0.355166480101111	0.355113776050833	0.354981995564212	0.379187218959441	0.073742928557414	0.0252519019927398	0.665920051465466	0.153738217420102	0.286514459125407	0.688028657069544	950	18596	706	552	293	173	131	79	52	40	22	19	14	7	17404	17558	17817	17937	17979	18031	1384	1396	1414	1417	1422	1429
I9_CEREBVASC	70_80	FinnGen	M13_OTHERJOINT	-0.253634033897479	-0.197198093265288	-0.472138564479028	-0.140467838292726	-0.335339461003271	-0.242374104257914	0.356698391166012	0.270736745195738	0.336165922844777	0.29187598862045	0.261403530913565	0.157224691614064	0.477046923980153	0.466383573280702	0.160175742624021	0.630332696039235	0.199547392555898	0.123176208148524	1440	9900	759	668	525	463	462	399	41	39	39	40	48	43	9685	9776	9919	9981	9982	10045	855	857	857	856	848	853
I9_CEREBVASC	70_80	FinnGen	M13_POLYARTHROPATHIES	0.0466646257424509	0.310042562861227	-0.0305474767126583	0.38686646472939	0.269962260561005	0.30232388283087	0.270828934842592	0.197048972671425	0.270559109519711	0.253406390039639	0.261339660445446	0.189532883767991	0.863199361431847	0.115619522477557	0.910105870929053	0.126844532902708	0.301606779305593	0.11068989916868	1362	9988	897	730	484	345	244	170	58	53	47	39	34	29	9524	9691	9937	10076	10177	10251	871	876	882	890	895	900
I9_CEREBVASC	70_80	FinnGen	M13_RHEUMA	0.335491001788471	-0.741190228071643	-0.251371658942141	-0.01492999959286	0.170165522049434	0.0273265271422192	0.449704526324595	0.578995869151139	0.501976836892726	0.501927639468565	0.410517644726846	0.304546740070101	0.455652067995294	0.200499269922121	0.616537602740165	0.976270165634463	0.67849733976626	0.928502954577634	440	9842	256	235	187	142	118	88	13	8	12	11	13	11	9215	9236	9284	9329	9353	9383	798	803	799	800	798	800
I9_CEREBVASC	70_80	FinnGen	M13_RHEUMA_INCLAVO	0.240113240414248	-0.819770227476651	-0.030599044703354	-0.0448358750851848	0.170470252711364	0.052972759146414	0.448536344099525	0.5782525234619	0.448457629127923	0.501076279330838	0.409488159203044	0.303101415525179	0.592424337338354	0.156287651682391	0.945601160347822	0.928701130094172	0.677189899308632	0.861261075598141	467	18765	277	254	191	145	120	92	14	9	13	11	13	11	17532	17555	17618	17664	17689	17717	1409	1414	1410	1412	1410	1412
I9_CEREBVASC	70_80	FinnGen	M13_ROTATORCUFF	-1.78389682423047	-0.348860287520499	-0.170111451154122	0.0321280605761255	-0.11520938306728	0.128007500995136	1.00092596267293	0.380039518930101	0.355675077406009	0.335617632929203	0.303820827542101	0.189022522596008	0.0747090379407248	0.358640894933857	0.632452579768203	0.923736470156677	0.704538067834385	0.498274205727146	810	13114	431	392	326	284	266	216	23	29	34	31	31	29	12452	12491	12557	12599	12617	12667	1018	1012	1007	1010	1010	1012
I9_CEREBVASC	70_80	FinnGen	M13_SCIATICA	-0.18884451743741	-0.395742876850395	0.450862488387679	-0.239177895388425	0.907100114298224	-0.0385805686333296	0.501910557352039	0.448966524713589	0.355704675890034	0.578703620454822	0.291263139095694	0.35533543719638	0.706730054353706	0.378072698118822	0.204969720694549	0.679387223485699	0.00184340460076869	0.913539538068015	586	12973	384	316	199	133	113	82	23	20	21	16	18	8	12190	12258	12375	12441	12461	12492	962	965	964	969	967	977
I9_CEREBVASC	70_80	FinnGen	M13_SHOULDER	-0.363546606327276	-0.287444010761377	-0.301681567231663	0.0703095093354464	0.066623843126564	0.0160445478605423	0.449180069345738	0.335624617636574	0.355680222115873	0.304037775480183	0.252789988065809	0.167969304452571	0.418310375091026	0.391751707302335	0.396336612146533	0.817118611132125	0.792123514861671	0.923901238237944	1036	13129	519	472	373	336	330	307	31	34	41	38	43	37	12578	12625	12724	12761	12767	12790	1037	1034	1027	1030	1025	1031
I9_CEREBVASC	70_80	FinnGen	M13_SOFTTISSUE	0.406543656609833	-0.00541050743754751	-0.127892584145559	0.362012237704917	0.0190574790457936	-0.083423767897684	0.162977510085234	0.160513601185973	0.195957048444868	0.173015254805884	0.177699348577004	0.120974924337544	0.0126142887763135	0.973110421956828	0.51397794048345	0.0364052706375999	0.914594114600825	0.490448574854649	3276	13402	2023	1674	1149	852	749	633	131	115	107	91	83	74	13373	13722	14247	14544	14647	14763	1151	1167	1175	1191	1199	1208
I9_CEREBVASC	70_80	FinnGen	M13_SOFTTISSUEOTH	0.386954072137888	0.152479931408271	0.0596290804138095	0.616193323278449	-0.175589810703349	-0.0993172867062237	0.200082479295469	0.192611785670002	0.26090539389931	0.245320330274966	0.355383411794277	0.269452114180853	0.0531164725577295	0.428568383606447	0.819221214668608	0.0120120308373729	0.621245758062075	0.712433538702946	1842	13336	1358	1066	586	342	247	157	76	59	41	30	18	14	12682	12974	13454	13698	13793	13883	1062	1079	1097	1108	1120	1124
I9_CEREBVASC	70_80	FinnGen	M13_SPINSTENOSIS	0.495192144847686	0.451843420353956	0.0657645607777534	0.11553578150918	0.214861181437741	-0.251466338034693	0.227253131055778	0.183648941192245	0.261069144507832	0.280012833613109	0.252783636953974	0.252661407529878	0.029329192978252	0.0138795792784315	0.801114678524971	0.679893194591736	0.395335885279749	0.319604927991516	1287	13055	861	745	507	379	294	166	75	64	46	39	27	16	12410	12526	12764	12892	12977	13105	996	1007	1025	1032	1044	1055
I9_CEREBVASC	70_80	FinnGen	M13_SPONDYLOPATHY	0.456627279443926	0.491822915681781	0.0587112364270845	0.260343295637364	0.226011400573985	0.0639941576174757	0.2002553694403	0.155517867393444	0.221537909035629	0.221540480444791	0.211792822603835	0.177723218839483	0.0225943533567256	0.00156428819099735	0.790996628733861	0.239934709795585	0.285911162954122	0.71878907183445	1824	13103	1174	1025	721	537	413	259	102	89	64	59	47	33	12617	12766	13070	13254	13378	13532	1034	1047	1072	1077	1089	1103
I9_CEREBVASC	70_80	FinnGen	M13_SPONDYLOSIS	-0.0613453745667859	0.13457381323345	-0.242618676007326	0.371707147948342	0.205236793515293	0.214644200641138	0.380243622872252	0.270063229921625	0.379925615647845	0.318572702724951	0.335491576594183	0.238641670199672	0.871832106591985	0.618269200486578	0.523086302139398	0.243295561536726	0.540703527312599	0.368417589836173	844	12997	546	481	348	241	169	116	32	30	23	25	22	18	12282	12347	12480	12587	12659	12712	981	983	990	988	991	995
I9_CEREBVASC	70_80	FinnGen	M13_SYNOTEND	0.0108723319383985	-0.404269156825041	-13.9951224886229	0.353530888014674	-0.0182283896679922	0.445028145986926	0.502089829643243	0.501657391465744	499.04277825185	0.410032605741813	0.409927821095148	0.232267145552922	0.982723832699377	0.420319518103636	0.97762711104386	0.388576429325716	0.96453190481222	0.0553627419475151	520	13110	311	267	185	147	138	111	12	12	17	20	18	19	12305	12349	12431	12469	12478	12505	1002	1002	997	994	996	995
I9_CEREBVASC	70_80	FinnGen	M13_SYSTCONNECT	1.18883188054025	0.0734288225240071	0.31183259717415	0.166484224726104	0.585838674905495	-0.349939939290337	0.238114429828779	0.334861376362659	0.355045417171282	0.448401769740112	0.379264049164908	0.409385911210636	5.9543638491632e-07	0.826430963704203	0.379786731440568	0.710426309351109	0.122425545870385	0.392666121889241	557	18962	389	320	213	140	85	65	38	25	20	16	12	6	17679	17748	17855	17928	17983	18003	1413	1426	1431	1435	1439	1445
I9_CEREBVASC	70_80	FinnGen	N14_CALCUKIDUR	0.128360577544966	0.0504966487958539	-0.264410196138694	-0.171305473688648	0.110429100822089	0.315080027291147	0.578557626215338	0.448633931506271	0.578451343736185	0.578506863605473	0.448645011999784	0.245158698936373	0.82442047129943	0.91038220261628	0.647599062292961	0.76714105284312	0.805574519675912	0.198719457539675	320	18994	176	164	121	103	87	62	13	12	16	18	16	17	17697	17709	17752	17770	17786	17811	1428	1429	1425	1423	1425	1424
I9_CEREBVASC	70_80	FinnGen	N14_CYSTITIS	0.358115048697946	0.184545292114744	0.473764191867303	-0.741444979238028	-0.568154406046777	0.694309724741432	0.189790018399904	0.183733355684334	0.212191705711384	0.501582410273396	0.501532673760312	0.335148111686702	0.0591735907189798	0.315176646562452	0.0255675618997528	0.139351127579058	0.257283014793908	0.0382980546485943	2131	15169	1666	1250	668	378	225	85	82	55	28	10	10	9	14446	14862	15444	15734	15887	16027	1106	1133	1160	1178	1178	1179
I9_CEREBVASC	70_80	FinnGen	N14_FEMALEGENNONINF	-0.629632927432622	-0.286857565908982	0.140408196698034	-1.28562442069063	-0.401595327172843	-0.0997311610850671	0.453646597615895	0.340546344827527	0.340730748220243	0.710504567414498	0.383947519896562	0.183054613021014	0.165156209929505	0.399594778861129	0.680281067050463	0.0703806993915176	0.295577601470163	0.585879776262898	1397	4049	904	683	347	289	286	257	22	23	22	25	29	33	4146	4367	4703	4761	4764	4793	374	373	374	371	367	363
I9_CEREBVASC	70_80	FinnGen	N14_FEMGENPROL	-0.874289887235869	-0.682621669385606	0.15688319326453	-1.67277149501382	-0.185497201582078	-0.393222315968546	0.711540555653192	0.505087942069755	0.384878901600554	1.00252145512752	0.413838382469346	0.306924857662212	0.219173760497656	0.176538288782244	0.683554862397351	0.0952037618710847	0.653982987971501	0.200134651959797	670	3974	406	361	260	203	192	139	10	10	14	13	15	11	3885	3930	4031	4088	4099	4152	343	343	339	340	338	342
I9_CEREBVASC	70_80	FinnGen	N14_GENITOURINARY	0.445587486710925	-0.0358450752419906	0.181295519660236	-0.144127038243695	0.244677285294801	0.134251315848231	0.119117891982417	0.120272189537283	0.124287183717122	0.156566309610845	0.121108631173858	0.0898610749560116	0.000183488911787524	0.765678016580282	0.144652559641513	0.35728567745385	0.0433509797112049	0.135178906451441	6253	6818	4022	3285	2217	1680	1367	981	263	222	206	201	197	167	7948	8685	9753	10290	10603	10989	838	879	895	900	904	934
I9_CEREBVASC	70_80	FinnGen	N14_HYDROCELE	-0.213532825152857	-0.0971178944931417	-1.31979535030931	0.532939432485038	-0.340668491358062	-0.13628485358702	0.709795788055133	0.503326109763237	1.00168682755862	0.41223927721556	0.579977254535331	0.358306295065541	0.763538803750531	0.84699638115406	0.187646685173863	0.196083181911022	0.5569468424148	0.703679298022712	279	5312	160	149	120	100	82	59	13	12	10	14	10	8	5001	5012	5041	5061	5079	5102	417	418	420	416	420	422
I9_CEREBVASC	70_80	FinnGen	N14_MALEGEN	0.203451085135603	0.0844420967696932	0.11248093794951	-0.132463278180369	0.197011879155641	0.19636785434697	0.163427862521729	0.139097584202969	0.151922724328249	0.184172217924161	0.14518324594486	0.108531321730304	0.213169097840131	0.543803855658472	0.459067888440898	0.471995558937989	0.174785118418605	0.0704013560983221	3418	5530	2156	1833	1342	1052	837	553	173	160	144	135	134	111	5988	6311	6802	7092	7307	7591	631	644	660	669	670	693
I9_CEREBVASC	70_80	FinnGen	N14_OVARYCYST	-0.599774934251782	-0.298133036018939	0.764705526340465	-15.0212710991943	-0.17391821416459	0.166132130328854	1.00344395315795	0.71105473435931	0.506544939881176	1439.43942956154	0.710784799975066	0.358802493007601	0.550029162748385	0.675009448859882	0.131132777089584	0.991673826269004	0.806700522662864	0.64335123000949	290	3957	169	132	97	66	67	55	6	7	10	6	7	8	3745	3782	3817	3848	3847	3859	327	326	323	327	326	325
I9_CEREBVASC	70_80	FinnGen	N14_POSTMENBLEED	-0.185628564690257	-1.36968058737091	-1.0607359174611	0.142802889261944	-0.172966710728119	-0.739104936055675	0.711424436190998	1.00269433650324	1.00267250590179	0.581805614329745	0.581740292766951	0.358283811541015	0.794150189513061	0.171938924666017	0.290097091072929	0.806109746634015	0.76621737577596	0.0391217956129345	396	3967	221	191	124	105	102	104	7	8	7	6	8	8	3807	3837	3904	3923	3926	3924	328	327	328	329	327	327
I9_CEREBVASC	70_80	FinnGen	N14_PROSTHYPERPLA	0.296606151010918	0.16079393875706	0.139416478131658	-0.158050411196837	0.260903797715098	0.225488635051314	0.16188271171426	0.139259688968699	0.156365632117763	0.196021345319279	0.147794840206708	0.112820011334978	0.0669173541353929	0.248240434273944	0.372604350745723	0.420074594428818	0.0775115793704332	0.0456453540947205	3162	5525	2020	1710	1240	954	751	489	172	158	136	123	125	101	5886	6196	6666	6952	7155	7417	609	623	645	658	656	680
I9_CEREBVASC	70_80	FinnGen	N14_PYELONEPHR	1.22069151285438	0.346161570305419	0.0246077242725724	0.378503532601548	0.205228307764527	0.0364580462594068	0.148715604765378	0.195507333953626	0.303502884254359	0.318142039562028	0.355174650836478	0.290532803812524	2.24477632991674e-16	0.0766304042693504	0.93537908979269	0.234152031048758	0.563383196666646	0.90013813523388	1396	17054	1065	805	415	238	162	91	86	49	28	23	17	12	16099	16359	16749	16926	17002	17073	1200	1237	1258	1263	1269	1274
I9_CEREBVASC	70_80	FinnGen	N14_RENALTUB	0.985686998455934	0.395132564487049	0.311648890381494	0.515753145441667	0.391100752956668	0.180302505994847	0.128985525154596	0.148350636858314	0.207024865013019	0.238167592000872	0.260306427393497	0.231532260837305	2.14135922214025e-14	0.00773314153083893	0.132229139697786	0.0303490219477257	0.132977599275601	0.436135246704688	2369	17312	1827	1291	676	371	250	144	141	91	58	43	29	19	16441	16977	17592	17897	18018	18124	1272	1322	1355	1370	1384	1394
I9_CEREBVASC	70_80	FinnGen	N14_URETHRAOTH	0.548092047443887	0.335924573135525	0.370686154662453	0.341683311400326	0.653292207644005	0.385875420799737	0.19260781875279	0.183156084703502	0.226565958401188	0.27975033476766	0.245227808051247	0.221991493824016	0.0044322608046582	0.0666407735502333	0.101817191593716	0.221939676745952	0.00772125765081754	0.0821677985031227	1656	15110	1235	919	528	336	219	138	88	73	56	40	34	21	14306	14622	15013	15205	15322	15403	1137	1152	1169	1185	1191	1204
I9_CEREBVASC	70_80	FinnGen	N14_URINOTH	0.373087106794077	0.317824588319542	0.459282085149929	0.152098137312111	0.465931766493808	0.481660179700792	0.151861947079693	0.134877001764753	0.158316929617962	0.226410111963343	0.202984277935304	0.177505006529854	0.0140199524999649	0.0184528801052222	0.00371938846796921	0.501722772196777	0.021709744557782	0.00665761782727089	3284	15377	2452	1882	1076	663	422	222	156	129	88	57	49	33	14848	15418	16224	16637	16878	17078	1205	1232	1273	1304	1312	1328
I9_CEREBVASC	70_80	FinnGen	N14_UROLITHIASIS	0.36681944859981	0.519673955463219	-0.144275111442149	0.260075953858268	0.0262925298595426	0.15926410169702	0.44872764346547	0.318284424351008	0.501336205103903	0.448762346758251	0.448711827417541	0.245218750069726	0.413662354037275	0.102524851431086	0.773514264623818	0.562224528897542	0.953274231144338	0.516029677129788	395	19003	218	198	143	118	97	74	23	20	19	20	16	17	17727	17747	17802	17827	17848	17871	1430	1433	1434	1433	1437	1436
I9_CEREBVASC	70_80	FinnGen	NEURODEGOTH	2.16737916148433	2.08328494973026	2.15560652507095	2.27147251958398	1.04575933586236	2.24884812726793	0.249222475597235	0.219956102580973	0.271931688333925	0.334129461284438	0.715436798263505	0.392698499594465	3.42085336880192e-18	2.76205304861188e-21	2.24476498199779e-15	1.05948375706574e-11	0.143821380343483	1.02431250035227e-08	1211	10135	998	777	428	239	107	40	66	51	30	16	7	7	10128	10349	10698	10887	11019	11086	154	169	190	204	213	213
I9_CEREBVASC	70_80	FinnGen	NONALLERG_ASTHMA	-14.0665121738102	0.0597643352401813	0.812066336546807	-0.200316725354131	0.335763372572427	-0.271391073053345	766.328705503464	0.502824212186585	0.38131964572011	0.708997029284362	0.450111107737024	0.411216395783027	0.985355079900105	0.905388400505693	0.0332029134332043	0.777533043150863	0.455693604300733	0.509272163222304	316	10258	173	160	127	95	93	77	11	14	12	9	10	6	9799	9812	9845	9877	9879	9895	591	588	590	593	592	596
I9_CEREBVASC	70_80	FinnGen	NONALLERG_ASTHMA_EXMORE	-14.0633793700692	0.128095759387806	0.885674976512715	-0.121983512706175	0.400941711404405	-0.238962701358794	787.252466927984	0.503311889145134	0.381895390076632	0.709340661285444	0.450657943498299	0.411977405245772	0.985747448282951	0.799104878483476	0.0203865804961656	0.863463110004096	0.373637316277272	0.561888744953347	316	9446	173	160	127	95	93	77	11	14	12	9	10	6	9085	9098	9131	9163	9165	9181	493	490	492	495	494	498
I9_CEREBVASC	70_80	FinnGen	OFFICIAL_TILASTOKESKUS	1.24052724683976	-0.00828691351485018	0.527875404868969	0.485826586735038	0.102769862691021	-0.123124486728577	0.261205170448824	0.379827601684158	0.318492240665468	0.35551488363283	0.409922220183229	0.303675933944607	2.04177865117568e-06	0.982593482412727	0.0974345935995833	0.171768407736933	0.80204160527464	0.685148992488406	550	19057	307	237	206	154	121	93	33	23	23	20	17	11	17843	17913	17944	17996	18029	18057	1424	1434	1434	1437	1440	1446
I9_CEREBVASC	70_80	FinnGen	PAIN	0.514212435972607	0.281011947060723	0.27526256780055	0.113509572474156	0.220275260086009	-0.0827024608923271	0.125104034373784	0.114401017181121	0.134104800504651	0.163007654347603	0.142712104003441	0.112759535810795	3.95182018359796e-05	0.0140346111528767	0.0401120720726827	0.486212769632974	0.12271098963146	0.463289531832864	4920	10785	3199	2641	1761	1262	1007	755	244	196	158	128	118	88	11251	11809	12689	13188	13443	13695	1011	1059	1097	1127	1137	1167
I9_CEREBVASC	70_80	FinnGen	PDSTRICT	0.597603014331492	0.719864823954586	0.882106305281945	-1.16877255167283	0.162259302502847	0.408314946882229	0.335086927515347	0.260320071468105	0.303242788670335	1.00051810525789	0.501016808134291	0.409406863486477	0.0745168502474234	0.00568693079680489	0.0036269001176095	0.242739280562508	0.746044030056452	0.318602934593987	452	19387	307	254	167	110	80	43	36	29	16	8	8	6	18072	18125	18212	18269	18299	18336	1424	1431	1444	1452	1452	1454
I9_CEREBVASC	70_80	FinnGen	PDSTRICT_EXMORE	3.83089827884793	3.95632636239357	4.13103213950127	2.05490585259881	3.39967691408294	3.93398416541618	0.418611644941924	0.36022673836471	0.390699237059332	1.03044278811419	0.55788249344731	0.480307883303593	5.61809454699479e-20	4.61966769850514e-28	3.95738170578106e-26	0.0461305366841439	1.1019647701335e-09	2.60042168845355e-16	452	8114	307	254	167	110	80	43	36	29	16	8	8	6	8196	8249	8336	8393	8423	8460	27	34	47	55	55	57
I9_CEREBVASC	70_80	FinnGen	PNEUMOBACTKNOWN	0.836349237463037	0.262831732048671	0.364008271674334	0.661527032598626	0.551202529591337	-0.0599339128112512	0.203288069843002	0.226281393209801	0.260532137653394	0.269558553239669	0.279463911629926	0.303151881080202	3.88678090716257e-05	0.245428037148646	0.16236178086292	0.0141232763480949	0.0485688966254333	0.843277761229693	1154	18381	831	557	359	242	171	98	67	49	39	28	19	11	17300	17574	17772	17889	17960	18033	1337	1355	1365	1376	1385	1393
I9_CEREBVASC	70_80	FinnGen	PNEUMONIA	0.917284272365239	0.303725577963797	0.293149258310942	0.480231359266144	0.371371588847078	0.347422563349579	0.118420471847052	0.13281600370752	0.166023730958047	0.186023354067831	0.199206220465582	0.172362102451802	9.48369390151991e-15	0.022206646251019	0.0774450234698658	0.00983534999781657	0.0622856237055282	0.0438360461882997	3426	16755	2594	1668	1060	655	424	224	189	131	95	66	51	35	16137	17063	17671	18076	18307	18507	1261	1319	1355	1384	1399	1415
I9_CEREBVASC	70_80	FinnGen	PRIM_KNEEARTHROSIS	-0.0436865778889325	0.20906195036778	-0.231636792363235	0.117806004200249	0.0909118520027089	-0.0575932998889647	0.303769830474494	0.21134504323468	0.290664124729514	0.279440871628904	0.260338870656257	0.220586546579629	0.885646766421871	0.32256660938847	0.425496019766588	0.673333379501589	0.726934787967026	0.79402185006922	1229	15618	784	687	521	378	301	201	56	53	42	35	32	21	14778	14875	15041	15184	15261	15361	1229	1232	1243	1250	1253	1264
I9_CEREBVASC	70_80	FinnGen	PULMONARYDG	0.731057526727542	0.311695842978237	0.230419091897134	0.240527212108842	0.273731272929717	0.24405953084483	0.10041060810645	0.0987900249584351	0.115080416271884	0.130443287987455	0.122073576644262	0.0940698799905472	3.32141186286964e-13	0.00160423980871749	0.0452584779216678	0.0651945490279761	0.024938978382971	0.00947425958964224	6642	11455	4432	3368	2461	1733	1302	840	363	294	240	196	175	135	12194	13258	14165	14893	15324	15786	1108	1177	1231	1275	1296	1336
I9_CEREBVASC	70_80	FinnGen	PULM_INFECTIONS	0.835662369311971	0.419809635384896	0.260127570146439	0.474805477206869	0.514975571153	0.345010993576419	0.112577639773936	0.1126057115974	0.146003710619753	0.158599503023491	0.156623278650591	0.134677542978979	1.14507921682545e-13	0.000192899725269707	0.0748062592380879	0.00275581806607095	0.00100905887713553	0.0104144479563918	4311	15102	3105	2153	1458	920	613	363	245	187	137	106	87	59	14877	15829	16524	17062	17369	17619	1186	1244	1294	1325	1344	1372
I9_CEREBVASC	70_80	FinnGen	PULM_PNEUMONIA_SEPSIS	0.930660883546701	0.315284799903285	0.30586269421917	0.460347548151301	0.42216850156196	0.375435603511416	0.119002925164632	0.133297331821662	0.166406905679404	0.189431797670382	0.195914965257896	0.172714592012435	5.26191755799456e-15	0.0180167041868901	0.0660563826840941	0.0150926048115897	0.0311731191561039	0.0297251078706621	3430	15057	2597	1671	1063	655	424	224	189	131	94	66	52	35	14566	15492	16100	16508	16739	16939	1135	1193	1230	1258	1272	1289
I9_CEREBVASC	70_80	FinnGen	R18_ABDOMI_PELVIC_PAIN	0.65749374358998	0.510438053046445	0.384908854656072	0.203584331602729	0.347830008997622	-0.0704623019884499	0.152624108495132	0.133360902036733	0.166461863161994	0.203426151862895	0.172817633761025	0.137903395281499	1.64790649228368e-05	0.0001294545360922	0.0207614582538325	0.316934351847058	0.0441462252652164	0.609383213956925	2881	13797	1846	1493	1020	742	578	451	162	127	89	81	80	56	13556	13909	14382	14660	14824	14951	1114	1149	1187	1195	1196	1220
I9_CEREBVASC	70_80	FinnGen	R18_ABNORMALITI_BREAT	0.628899926201149	0.251278257071775	0.0648772176826921	-0.00569719493050885	0.137278182315128	0.113693028655698	0.159726187109193	0.159253188542576	0.216762063542224	0.26114820216066	0.22678816411874	0.167994087634809	8.23820512889767e-05	0.114599188708699	0.764709985823639	0.982594774591151	0.54496999561769	0.498553141857192	2416	11926	1678	1318	797	532	406	284	117	85	61	51	47	37	11562	11922	12443	12708	12834	12956	985	1017	1041	1051	1055	1065
I9_CEREBVASC	70_80	FinnGen	R18_ABNORMALITI_HEART_BEAT	0.560478247400308	0.203861234047326	-0.290848290118476	0.298407560269574	0.383060553827503	0.0087604666054734	0.304485427910248	0.304179226585422	0.501620051640418	0.449004930281228	0.410149674366181	0.355487711273444	0.0656597939700925	0.502729640902786	0.562037418254773	0.506307959983087	0.350328093720986	0.980339310189787	625	11712	436	360	210	131	95	73	30	23	17	15	12	8	10964	11040	11190	11269	11305	11327	907	914	920	922	925	929
I9_CEREBVASC	70_80	FinnGen	R18_ABNORMAL_FINDI_DIAGNOST_IMAGI_FUNCTION_STUDI_WO_DIAGNOSIS	0.495278543344867	-0.016026739943407	-0.299007247083583	0.823991645891619	-0.107640994149872	-0.0390558758422462	0.195621652115914	0.220709128328201	0.334942238067091	0.244705466047902	0.379291868606263	0.317645189246865	0.0113472668265795	0.942112682533748	0.372010955692572	0.000759137669248257	0.776567772804153	0.90214320197105	1600	17987	1216	874	491	259	188	111	70	47	30	29	13	10	16924	17266	17649	17881	17952	18029	1377	1400	1417	1418	1434	1437
I9_CEREBVASC	70_80	FinnGen	R18_ABNORMAL_FINDI_DIAGNOST_IMAGI_LUNG	0.391096000985236	0.0266716999262223	-0.22497746027376	0.835961000413182	-0.172498704106273	0.241765432694168	0.226521168007489	0.238124638718887	0.355151057281181	0.269376664556972	0.448470381198497	0.317793287276831	0.0842517826175594	0.910817611508484	0.526426912688676	0.00191364980286151	0.700505712824203	0.446798528647129	1283	17948	997	696	391	203	139	73	55	39	25	24	11	10	16807	17108	17413	17601	17665	17731	1372	1388	1402	1403	1416	1417
I9_CEREBVASC	70_80	FinnGen	R18_ABNORMAL_FINDI_EXAMI_BLOOD_WO_DIAGNOSIS	0.833369441402348	-0.107642420876273	0.48666117515643	0.179723912521829	0.187749030435819	-0.257255315338267	0.21182827170949	0.269701770784863	0.238524332668786	0.318332794600086	0.303662872883082	0.334975477300786	8.34830252008147e-05	0.689807381212309	0.0413204634963476	0.572360362410663	0.536390024896262	0.442497562529162	973	18596	632	537	361	261	190	120	61	45	37	25	19	9	17466	17561	17737	17837	17908	17978	1410	1426	1434	1446	1452	1462
I9_CEREBVASC	70_80	FinnGen	R18_ABNORMAL_FINDI_EXAMI_OTHER_BODY_FLUIDS_SUBST_TISSU_WO_DIAGNOSIS	0.128713131009662	-0.561456665526925	0.0642806482829838	0.092029860197429	-13.999517355635	0.165530405640979	0.501334942933428	0.578315379317107	0.501112142577833	0.578327977497425	589.618597528387	0.30310161968893	0.797378878198082	0.331623686385066	0.897930577805387	0.873565731945301	0.981057332003173	0.584982207579242	378	19027	235	202	134	97	79	71	11	12	11	9	6	11	17721	17754	17822	17859	17877	17885	1438	1437	1438	1440	1443	1438
I9_CEREBVASC	70_80	FinnGen	R18_ABNORMAL_SERUM_ENZYME_LEVELS	0.287190404954924	-0.223757073168169	0.563938637398699	-0.0289121690739171	0.0422158733639991	-0.0998792266506878	0.355895274549278	0.355774836086861	0.270132317185408	0.410120460663003	0.37991199676067	0.379823294660658	0.419694135882758	0.529395610633627	0.0368304523381582	0.943798268826294	0.911521080120473	0.792579597423152	590	18540	361	323	250	191	138	85	32	30	27	17	13	7	17340	17378	17451	17510	17563	17616	1397	1399	1402	1412	1416	1422
I9_CEREBVASC	70_80	FinnGen	R18_COUGH	0.00931819847145791	0.311381274237375	-0.370555278575747	0.631032636554109	0.420039219944444	0.0958304959282009	0.502186594252087	0.356018959781067	0.579022306089857	0.380203435869111	0.38010344966819	0.291001423827453	0.98519590094799	0.381780745243957	0.522193929746203	0.0969700581912151	0.269131195543238	0.741919264381784	518	11643	316	250	186	129	105	80	17	16	16	19	15	12	10933	10999	11063	11120	11144	11169	895	896	896	893	897	900
I9_CEREBVASC	70_80	FinnGen	R18_DIZZI_GIDDI	1.19147370044695	0.695217369809554	0.757364086559002	0.750755987794212	0.437373477523011	-0.0879948998310041	0.144892906403692	0.153220066706755	0.180348949119609	0.211571851154291	0.232033822956022	0.207035709154548	1.98254080972051e-16	5.69579432024193e-06	2.67579223978332e-05	0.000387478769674219	0.0594358188215169	0.670820043336471	1772	16601	1179	960	607	404	314	230	139	98	74	57	40	24	15914	16133	16486	16689	16779	16863	1141	1182	1206	1223	1240	1256
I9_CEREBVASC	70_80	FinnGen	R18_DYSPHAGIA	0.453731696270365	-1.1646097123454	0.131054433500727	-0.824459423846881	0.692322112399425	0.413144095584655	0.355881347329892	0.708176344601046	0.501430210701186	1.00074062162475	0.448830185011724	0.409727129862355	0.202326171635841	0.100068967651607	0.793813926216047	0.410025212102325	0.122951298296915	0.313291452097836	513	13530	391	285	143	80	55	41	17	11	11	9	9	6	12632	12738	12880	12943	12968	12982	1003	1009	1009	1011	1011	1014
I9_CEREBVASC	70_80	FinnGen	R18_DYSPNOEA	0.683755130976142	0.12598970316935	0.0404761268580856	-0.200716986591102	0.113400243121744	0.279768544260621	0.160069648883802	0.177237460255136	0.23803868823416	0.317959413410676	0.260190944746677	0.198398834678174	1.94066660056239e-05	0.477175603367416	0.86497858570262	0.527866573840334	0.662956663458316	0.158500711876086	2106	17016	1548	1185	687	433	304	189	99	66	45	37	36	26	16172	16535	17033	17287	17416	17531	1303	1336	1357	1365	1366	1376
I9_CEREBVASC	70_80	FinnGen	R18_FEVER_OTHER_UNKNO_ORIGIN	1.02818420343921	0.600635614641382	0.560590560283023	0.736104499429397	0.893858835774592	0.240007528386814	0.187723036690391	0.204181649583921	0.280509217292927	0.319056864571149	0.30425915626342	0.335489289002291	4.32270177822836e-08	0.00326444602359518	0.045665225403614	0.0210477773843629	0.00330528161438733	0.474364690971592	1200	13728	926	673	316	185	112	63	72	48	29	21	16	9	13055	13308	13665	13796	13869	13918	875	899	918	926	931	938
I9_CEREBVASC	70_80	FinnGen	R18_GENERAL_SYMPTOMS_SIGNS	0.886255948340219	0.580551929692936	0.447738967361548	0.551307505184922	0.410451378441115	-0.00725321488699349	0.105571519713073	0.103720089621374	0.138465487889895	0.158571921631477	0.16402770410386	0.158077514267021	4.66531672995392e-17	2.17722173732746e-08	0.00122249911011259	0.000507619434772475	0.0123379003842959	0.963402776363959	4545	14448	3300	2532	1436	874	635	372	282	207	138	104	72	42	14279	15047	16143	16705	16944	17207	1132	1207	1276	1310	1342	1372
I9_CEREBVASC	70_80	FinnGen	R18_HAEMORRHAGE_RESPI_PASSA	0.593914944549751	-0.12448086854244	-0.0302227168785382	0.526402573166559	0.579254412283552	0.0116092867836365	0.253782856092856	0.291683616978314	0.336114310035979	0.304561051999707	0.28035993671622	0.270263609624091	0.0192709135445728	0.669549228558684	0.92835239998065	0.0839169761719162	0.038818113270515	0.965737070945296	881	11744	599	493	322	206	160	93	49	38	33	30	25	14	11056	11162	11333	11449	11495	11562	921	932	937	940	945	956
I9_CEREBVASC	70_80	FinnGen	R18_HEADACHE1	1.39398355881642	0.895505094606471	0.703532927996622	0.0838688275095288	0.116078503045535	-0.151330271608882	0.233641824530016	0.239174385346712	0.318720882786976	0.501616685503993	0.448936554342253	0.355661440200474	2.42653545386868e-09	0.000181004535289308	0.0272886557046287	0.867215009487434	0.795972226771357	0.670479744718279	627	13628	388	331	216	148	133	94	48	33	19	12	10	8	12961	13018	13133	13201	13216	13255	858	873	887	894	896	898
I9_CEREBVASC	70_80	FinnGen	R18_LOCALIZED_SWELL_MASS_LUMP_SKIN_SUBCU_TISSUE	0.30984183970239	0.109836066742359	0.0890347351044926	0.116935685970332	0.55759895673017	0.0542251420169709	0.409994017767865	0.379516465584966	0.44844966561291	0.501097564721761	0.379304353455377	0.409394598690875	0.449815392682867	0.772267227178545	0.842623397198119	0.815482555596295	0.141546362092392	0.894626770212375	481	18287	328	278	168	121	92	55	20	20	17	14	12	6	17048	17098	17208	17255	17284	17321	1372	1372	1375	1378	1380	1386
I9_CEREBVASC	70_80	FinnGen	R18_MOUTH_BREAT	0.273959104688696	0.101199782426567	-0.798637077675067	-0.0719974762030833	0.199810709003041	-0.431731656163621	0.70827786928153	0.578590257908384	1.00063908044767	0.708283542935215	0.501304637967196	0.379257273047613	0.698907178136492	0.861152307615418	0.424796788533492	0.919033981828991	0.690201662246994	0.254969807777946	251	18991	100	105	80	76	78	83	8	7	6	8	9	7	17711	17706	17731	17735	17733	17728	1423	1424	1425	1423	1422	1424
I9_CEREBVASC	70_80	FinnGen	R18_NAUSEA_VOMITI	1.11834401220528	0.372044142725306	-0.270039985034513	-0.172744824202197	0.444565435354802	0.966103496418411	0.253334385352199	0.318688309084472	0.578746924909257	0.708229192264462	0.501515296726361	0.355407050931577	1.01244883399855e-05	0.243039484843613	0.640790204529801	0.807299822185686	0.375378092813433	0.006561802799652	542	13569	419	298	162	90	66	37	31	20	12	11	11	8	12665	12786	12922	12994	13018	13047	996	1007	1015	1016	1016	1019
I9_CEREBVASC	70_80	FinnGen	R18_OTHER_SYMPTOMS_SIGNS_INVOLVI_COGNITIVE_FUNCTIONS_AWARE	1.52086405619877	0.87276196399367	0.60862630081306	0.584525576462798	0.151108038618361	0.28720083129855	0.150622470342109	0.170565618524703	0.245288308125941	0.318384357226475	0.409845906038961	0.379399881862603	5.68464085903383e-24	3.10648850081771e-07	0.0130915495580658	0.0663707123989658	0.712355253743227	0.449057567303051	1086	16519	788	613	376	218	140	75	104	66	34	21	12	7	15634	15809	16046	16204	16282	16347	1079	1117	1149	1162	1171	1176
I9_CEREBVASC	70_80	FinnGen	R18_OTHER_SYMPTOMS_SIGNS_INVOLVI_NERVOUS_MUSCULOS_SYSTEMS	1.50746999816822	0.811171781764	0.731090294245651	0.324989660834976	-0.795864021310674	0.515981796238669	0.216023634371013	0.252119601004678	0.317950047310885	0.448501150472751	0.707899299864107	0.26916603012292	2.98849234121712e-12	0.00129354217854298	0.0214829576362258	0.468689622738309	0.260902050610014	0.0552424078693649	531	18572	338	277	172	117	98	58	48	30	22	14	12	14	17357	17418	17523	17578	17597	17637	1360	1378	1386	1394	1396	1394
I9_CEREBVASC	70_80	FinnGen	R18_PAIN_THROAT_CHEST	0.250788159121807	0.0135045019954076	0.0365030956922459	0.166271509162094	0.237541042043534	-0.266750358991916	0.187160575437725	0.169106563649543	0.192983595591089	0.207782007406692	0.183537724987458	0.161950841604534	0.180257525474138	0.936350241106779	0.849974244839857	0.423582811062929	0.19558408280162	0.0995360620287817	2657	11910	1673	1437	1016	696	568	456	104	102	87	72	57	40	11776	12012	12433	12753	12881	12993	1014	1016	1031	1046	1061	1078
I9_CEREBVASC	70_80	FinnGen	R18_POLYURIA	-0.835129059598579	-1.2896355557682	0.75960703003079	-0.167823606057711	-0.248737231754905	0.263155216683938	0.708305120116336	0.708160991948668	0.318671469221095	0.57868212136395	0.578602219959825	0.355607106414222	0.238377194216863	0.0685908904079016	0.017141051816479	0.771808581979723	0.667273241815339	0.459289828260762	418	16656	304	243	155	107	79	49	17	17	20	11	10	8	15560	15621	15709	15757	15785	15815	1193	1193	1190	1199	1200	1202
I9_CEREBVASC	70_80	FinnGen	R18_RETEN_URINE	0.617011890813028	0.36926766104416	0.549200745338134	0.344801272143622	-0.0648392380499549	-0.335323726319332	0.212525620422048	0.200087507015658	0.239117627968399	0.318819614742409	0.380069386775348	0.379892553078921	0.00369328992187505	0.0649603593457184	0.0216312849079654	0.279477746546538	0.864539537937627	0.377408952665198	1055	16804	781	613	343	225	154	86	75	57	37	22	13	7	15762	15930	16200	16318	16389	16457	1241	1259	1279	1294	1303	1309
I9_CEREBVASC	70_80	FinnGen	R18_SYMPTOMS_SIGNS_ABNORMAL_CLINI_LABOR_FINDI_NOT_ELSEW_CLASSIFIED	0.912110196770051	0.235372950237846	0.362096476030385	0.35770508783987	0.364358332854003	0.0731066342399435	0.0985381927916887	0.103346492300115	0.10714551626779	0.11625768139596	0.107170207741326	0.0877738359980191	2.11415554599718e-20	0.0227556262298184	0.000726222362118493	0.00209214786279754	0.000674327181947896	0.404902374769064	8566	4717	5158	4407	3334	2557	2067	1567	459	385	361	306	272	209	6898	7649	8722	9499	9989	10489	768	842	866	921	955	1018
I9_CEREBVASC	70_80	FinnGen	R18_SYMPTOMS_SIGNS_INVOLVI_CIRCULATO_RESPI_SYSTEMS	0.560717632758329	0.180388984048957	-0.0586814816962402	0.242283101550491	0.307720340731649	0.00231776628822452	0.119261937090734	0.115504140143126	0.147733182111351	0.144965872556167	0.129307518398336	0.104757759591817	2.58176286239773e-06	0.118346092623374	0.691210689832006	0.0946602047434613	0.017324105716044	0.982348237711395	5030	12185	3186	2685	1879	1330	1062	796	245	208	179	162	138	102	12623	13124	13930	14479	14747	15013	1161	1198	1227	1244	1268	1304
I9_CEREBVASC	70_80	FinnGen	R18_SYMPTOMS_SIGNS_INVOLVI_COGNITION_PERCEP_EMOTIONAL_STATE_BEHVI	1.32880047495094	0.672231585674619	0.69506271810211	0.730708246753378	0.357022993669243	0.0691861235771579	0.10812044625359	0.121949715680183	0.146907418836558	0.17250959401084	0.19897992688409	0.174583199221138	1.02503798329541e-34	3.54039754945811e-08	2.23089181687827e-06	2.27785792252846e-05	0.0727706610895871	0.691888790033579	2745	16817	1871	1502	944	613	454	302	233	157	111	82	55	34	16226	16595	17153	17484	17643	17795	1232	1308	1354	1383	1410	1431
I9_CEREBVASC	70_80	FinnGen	R18_SYMPTOMS_SIGNS_INVOLVI_DIGES_SYSTEM_ABDOMEN	0.716350581151628	0.30870791931568	0.295430010831542	0.0909001773446915	0.329628293517152	-0.0269759379253634	0.127129361715493	0.128295494767087	0.155034462981753	0.192417232493471	0.156452320955665	0.124848533141243	1.75245186687198e-08	0.0161183023337698	0.0567051889731676	0.636632860437074	0.0351268590405176	0.828933712271101	3811	13953	2547	1956	1262	897	717	543	196	147	109	100	99	69	13831	14422	15116	15481	15661	15835	1190	1239	1277	1286	1287	1317
I9_CEREBVASC	70_80	FinnGen	R18_SYMPTOMS_SIGNS_INVOLVI_NERVOUS_MUSCULOS_SYSTEMS	1.44091979819387	0.790645177565247	0.793777236187035	0.530413975713289	-0.0422426696731867	0.513209494896527	0.165806235680679	0.188509226845876	0.225986207520654	0.303323950861215	0.379368388013419	0.237777120222456	3.61217607790488e-18	2.73837717394781e-05	0.000443906961040838	0.080347803455387	0.911338808317997	0.0308995689820258	922	18626	600	483	316	209	165	89	83	55	40	27	20	18	17469	17586	17753	17860	17904	17980	1396	1424	1439	1452	1459	1461
I9_CEREBVASC	70_80	FinnGen	R18_SYMPTOMS_SIGNS_INVOLVI_SKIN_SUBCU_TISSUE	0.690670941778655	-0.0171629931936838	0.12219474533876	0.313566980839889	0.217055482955891	0.300228632640873	0.220960991437758	0.269236291050742	0.303238906176416	0.334862983066957	0.334799950429254	0.251746231771477	0.00177346458662357	0.949171717654057	0.686973779654445	0.349065305256373	0.516781904245745	0.233032172369848	1098	18376	768	615	380	236	163	109	48	33	28	26	22	16	17249	17402	17637	17781	17854	17908	1409	1424	1429	1431	1435	1441
I9_CEREBVASC	70_80	FinnGen	R18_SYMPTOMS_SIGNS_INVOLVI_SPEECH_VOICE	0.626881491212476	0.0582269437347	0.0342198525144881	0.310108238462206	-0.113530228603667	0.751761394912349	0.335035777038884	0.379292693313572	0.500994904794448	0.578347512988144	0.707902989421863	0.379078922385259	0.0613328559622891	0.877992524130822	0.945543804418867	0.591822362404548	0.872585362829	0.0473533193876062	441	19111	328	268	154	72	53	36	25	16	10	9	6	7	17776	17836	17950	18032	18051	18068	1423	1432	1438	1439	1442	1441
I9_CEREBVASC	70_80	FinnGen	R18_SYMPTOMS_SIGNS_INVOLVI_URINARY_SYSTEM	0.505382647645934	0.124754351509544	0.283174336161616	0.229373259153746	0.335072572463273	-0.132690241728965	0.153873594087121	0.150458570274062	0.170803312378338	0.207475191575469	0.19238746626919	0.192016307669417	0.00102199251907867	0.407013411966971	0.0973382140975889	0.268923301195329	0.081568849416646	0.489542719738837	2482	16948	1762	1424	888	586	412	259	146	116	89	66	51	28	16210	16548	17084	17386	17560	17713	1312	1342	1369	1392	1407	1430
I9_CEREBVASC	70_80	FinnGen	R18_SYNCO_COLLAP	1.0046279685721	0.48803009457127	0.47414838196825	0.791778747792103	0.640537727265079	-0.0436879485348315	0.196935931433785	0.20396462167192	0.261299666314041	0.270405197349577	0.270240115269881	0.318556968628111	3.37340118755851e-07	0.0167240286184864	0.0695889294915299	0.00341018882348503	0.017775866378188	0.890917540692485	1081	13747	768	616	374	227	175	97	77	58	42	36	23	10	13097	13249	13491	13638	13690	13768	886	905	921	927	940	953
I9_CEREBVASC	70_80	FinnGen	R18_UNSPE_HAEMATU	0.530599038984608	0.083919505496505	-0.484652756504976	0.0987202328626114	0.784863461644428	0.177668284783406	0.216922412597683	0.221710010306483	0.355742101633236	0.335647300776168	0.232452549180914	0.252347346597026	0.0144438408706713	0.705051600672044	0.173080801102085	0.768667008266544	0.000734288052098946	0.481393898885505	1155	16802	828	667	415	245	169	110	61	45	34	35	31	16	15813	15974	16226	16396	16472	16531	1255	1271	1282	1281	1285	1300
I9_CEREBVASC	70_80	FinnGen	RHEUMA_ENDPOINTS	0.0760038164280736	0.0426221703639232	0.067020590933455	0.173647924785233	-0.0504473950273293	-0.00302284237434557	0.165102176780468	0.131621136091061	0.145039727316046	0.150671140433284	0.153560821322599	0.104791647940191	0.645269236757048	0.746070781193085	0.644020818726777	0.249117208603031	0.742520523523765	0.976987242206093	4241	12272	2621	2307	1715	1316	1066	769	176	169	155	135	116	103	12604	12918	13510	13909	14159	14456	1112	1119	1133	1153	1172	1185
I9_CEREBVASC	70_80	FinnGen	RHEUMA_SEROPOS	0.200037985204645	-1.50533460276396	0.0445400268724561	0.196042130841317	0.12885679016451	0.364251536025157	0.579161309141155	1.00086999661475	0.501773705390898	0.501709837003243	0.449043494366754	0.280206776061279	0.729799298263876	0.132574645223974	0.929268540899259	0.695983492265772	0.774144194523806	0.193622097449435	347	11931	191	185	149	120	104	74	8	6	11	10	13	13	11183	11189	11225	11254	11270	11300	896	898	893	894	891	891
I9_CEREBVASC	70_80	FinnGen	RHEUMA_SEROPOS_OTH	0.170153161607513	-1.53518977562924	0.00233841224099904	0.141431109937281	0.0789738022596997	0.37244195205565	0.578495810929012	1.00053963968348	0.501118059756526	0.501058301587156	0.448329894654051	0.27905983719303	0.768658318280029	0.124940676445186	0.996276773075156	0.777740491500359	0.860175239757287	0.181997096938827	340	19046	186	181	148	121	105	73	8	6	11	10	13	13	17760	17765	17798	17825	17841	17873	1432	1434	1429	1430	1427	1427
I9_CEREBVASC	70_80	FinnGen	RHEUMA_SEROPOS_OTH_ICD10	0.0476761314927307	-0.964573335637512	0.122535171071806	0.00484665048864372	-0.321539762446141	0.466278213144628	0.578522304392922	0.70786025590979	0.448437728924797	0.501067305917068	0.500959804940524	0.237761645368579	0.934320535271202	0.172989476227472	0.78466179876066	0.992282459360134	0.520972251422346	0.0498654700169029	384	19077	208	202	161	136	121	86	10	9	13	13	17	18	17804	17810	17851	17876	17891	17926	1439	1440	1436	1436	1432	1431
I9_CEREBVASC	70_80	FinnGen	RHEUMA_SEROPOS_WIDE	0.144780326359844	-1.546237600539	0.00234064268710045	0.152480913808722	0.0920721247419644	0.364505253534586	0.57848399533238	1.00053616935762	0.501111717029776	0.501059890649843	0.448332926778501	0.27904806620887	0.802374361746013	0.122247364841156	0.996273174607407	0.760886590863958	0.837286556998391	0.191469117412813	346	19047	191	184	148	120	104	74	8	6	11	10	13	13	17761	17768	17804	17832	17848	17878	1433	1435	1430	1431	1428	1428
I9_CEREBVASC	70_80	FinnGen	RHEU_ARTHRITIS_OTH	0.179993050583181	0.633272806497269	0.90885939273547	-0.357507336294256	-0.516844755992592	0.586099812264431	0.501865699790624	0.318891519545372	0.335808017169877	0.708307034075856	0.708173048303003	0.303752478982551	0.719858551270386	0.0470492566829635	0.00679996351417049	0.613744989252794	0.465495122875741	0.0536649804397984	387	11945	245	214	131	99	70	51	19	19	16	11	10	11	11169	11200	11283	11315	11344	11363	899	899	902	907	908	907
I9_CEREBVASC	70_80	FinnGen	SLEEP	0.185581079361978	0.429835183177558	-0.146934915829614	-0.0873953637031926	0.280037909131694	0.163712679517405	0.252929306592748	0.192294421708499	0.335361686261962	0.379794182058631	0.27963035870329	0.202695047790051	0.463115095991365	0.0253978435157013	0.661285779677587	0.818004403096285	0.316605695917961	0.419274980889045	1494	16974	965	808	446	262	243	180	53	43	32	29	29	25	16093	16250	16612	16796	16815	16878	1357	1367	1378	1381	1381	1385
I9_CEREBVASC	70_80	FinnGen	ST19_COMPLICATIO_INTERNAL_ORTHOPA_PROSTHET_DEVICES_IMPLANTS_GRAFTS	-0.116259340244372	0.0292405745329923	0.0943321525301048	-0.23175328093152	-0.576989401780077	0.167752603978712	0.448733239302036	0.335093601993725	0.379512276680884	0.501220136495543	0.578337766948379	0.379425212964536	0.795570880619237	0.930464120279298	0.803699968485545	0.64381010622548	0.318440108072486	0.658400219731336	573	16871	410	349	248	166	125	56	23	19	14	10	9	7	15769	15830	15931	16013	16054	16123	1242	1246	1251	1255	1256	1258
I9_CEREBVASC	70_80	FinnGen	ST19_COMPLICATIO_PROCED_NOT_ELSEW_CLASSIFIED	0.470069129721501	0.263795656623671	0.318114304447986	0.296709627487323	0.367994654515903	-0.352044229784429	0.203363456911706	0.182811196350229	0.215954985177595	0.260428404006057	0.252171370183688	0.303118194199985	0.0208067455860823	0.149021857624098	0.140735289907553	0.254572369981724	0.144481492792922	0.245475569135092	1596	16954	1114	931	618	392	270	158	80	65	47	31	24	11	16062	16245	16558	16784	16906	17018	1294	1309	1327	1343	1350	1363
I9_CEREBVASC	70_80	FinnGen	ST19_COMPLICATIO_SURGI_MEDICAL_CARE_NOT_ELSEW_CLASSIFIED	0.355104849224948	0.276734390862913	0.470324481101117	0.0926231613303782	0.332028488564731	-0.213470746329406	0.183158998990164	0.154431004942304	0.170025011649333	0.238094804954769	0.2110467712079	0.237749363885036	0.0525282354356106	0.073139158672194	0.005671241686995	0.697262841935277	0.115661867784071	0.369248749014981	2196	17030	1523	1285	857	554	392	218	113	96	68	46	38	18	16259	16497	16925	17228	17390	17564	1331	1348	1376	1398	1406	1426
I9_CEREBVASC	70_80	FinnGen	ST19_CONCUSSION	3.85107660639518	3.71380677505163	3.31751075159448	2.76329955269652	3.13977242714658	3.19138885787522	0.305126554133872	0.286227554387049	0.395437892487756	0.605569718010414	0.4811400960291	0.381361392781547	1.61254228208576e-36	1.69563430836929e-38	4.88376323728765e-17	5.03941263944773e-06	6.76879574051834e-11	5.84004095584582e-17	584	9754	417	315	190	111	84	46	43	33	20	15	12	9	9819	9921	10046	10125	10152	10190	59	69	82	87	90	93
I9_CEREBVASC	70_80	FinnGen	ST19_DISLO_SPRAIN_STRAIN_JOINTS_LIGAM_KNEE	-0.559706059054267	0.449448916282008	0.934954010710183	-0.80589542916316	0.115080120591298	0.280290478141508	1.00068566990601	0.501131685997131	0.409822507786645	1.00062137930412	0.501161006569115	0.290121899148731	0.575941609344943	0.36978941766042	0.0225269604512707	0.420591791496134	0.818381590142162	0.333987743994465	279	16976	135	101	80	75	82	82	11	11	10	8	13	12	15824	15858	15879	15884	15877	15877	1285	1285	1286	1288	1283	1284
I9_CEREBVASC	70_80	FinnGen	ST19_DISLO_SPRAIN_STRAIN_JOINTS_LIGAM_SHOUL_GIRDLE	0.431994586028248	-0.496956257410662	-0.668951616526405	0.230531083647686	0.174944857527214	0.457539900738533	0.448630823174844	0.578280867656953	0.707915702831156	0.501124649082026	0.50110113356261	0.334847537743186	0.335588797588476	0.390137342447829	0.344679590476293	0.645496533019566	0.72699857842931	0.171809490505428	353	17769	231	191	134	100	72	48	13	9	11	13	11	9	16562	16602	16659	16693	16721	16745	1316	1320	1318	1316	1318	1320
I9_CEREBVASC	70_80	FinnGen	ST19_FRACT_FEMUR	0.592674474498985	-0.347378567897901	0.321992845388314	0.560294132549928	0.411716151370096	0.92717558436685	0.260332097222388	0.355025956577419	0.334861532407511	0.379418591995375	0.448393841159739	0.334594545213835	0.022809566827558	0.327847045930372	0.336265584658409	0.139751338221997	0.358513087213902	0.00558771949600254	754	18769	608	420	220	135	77	33	37	28	23	16	10	9	17522	17710	17910	17995	18053	18097	1356	1365	1370	1377	1383	1384
I9_CEREBVASC	70_80	FinnGen	ST19_FRACT_FOREA	0.00869762768548553	0.2434761155016	-0.33233420705353	-0.42952215962243	-0.629387644286456	0.0157943589370386	0.355628801666144	0.252669379289012	0.379676307608948	0.448716044671004	0.448585873905938	0.238043515312656	0.980488050887339	0.335238762174878	0.381405629506365	0.338453764435119	0.160602438771683	0.94709860241663	966	18239	614	540	392	294	232	171	34	31	20	19	20	18	17197	17271	17419	17517	17579	17640	1360	1363	1374	1375	1374	1376
I9_CEREBVASC	70_80	FinnGen	ST19_FRACT_LOWER_LEG_INCLU_ANKLE	-0.658687352341129	-0.660534614196436	0.292133898098682	0.285810665582707	0.222425490950731	-0.226174691589378	0.578536691408202	0.448459908920971	0.317987371727322	0.355149113185188	0.317864940462503	0.268978361539456	0.254894930734848	0.140779196163241	0.358254320213412	0.420956782104008	0.4840844298294	0.400423147985061	718	17040	423	367	276	198	184	149	21	22	25	25	18	14	16006	16062	16153	16231	16245	16280	1308	1307	1304	1304	1311	1315
I9_CEREBVASC	70_80	FinnGen	ST19_FRACT_SHOUL_UPPER_ARM	-0.313945580031783	0.0699417200260563	0.113441116370305	0.559577883685986	-0.239642458669893	0.383097496235396	0.448549659191269	0.317959288608372	0.379362009754665	0.355046266738317	0.50100205204892	0.290217018775375	0.48398185769665	0.825893991621646	0.764916160775027	0.115009597891616	0.632417979077116	0.18682232740281	696	17844	494	376	237	160	123	77	25	22	19	16	14	12	16675	16793	16932	17009	17046	17092	1346	1349	1352	1355	1357	1359
I9_CEREBVASC	70_80	FinnGen	ST19_INJURI_ANKLE_FOOT	0.636227313743359	0.139823437297403	-0.480743463347455	-0.56139479107698	-0.0473145993282262	0.265108899092807	0.318116906594309	0.33485870612062	0.578248062634475	0.707850437572627	0.500948780509737	0.290171664387634	0.0455024701198795	0.676269205637873	0.405759395170421	0.42772070763617	0.924751719631907	0.360912454063702	585	18987	384	319	208	127	89	75	24	17	11	12	15	12	17731	17796	17907	17988	18026	18040	1433	1440	1446	1445	1442	1445
I9_CEREBVASC	70_80	FinnGen	ST19_INJURI_ELBOW_FOREA	0.194342190393253	0.228714248448979	-0.324099818506923	0.0420482853414151	-0.729232341753519	0.0521761113378615	0.290947692562551	0.232028122179396	0.355246052919852	0.335183928430144	0.448490613220361	0.225963488321565	0.504157437276062	0.324271615793388	0.361597712090755	0.900168578224863	0.103956009265377	0.817388564768832	1140	18277	750	640	445	327	256	180	43	38	25	23	21	20	17251	17361	17556	17674	17745	17821	1373	1378	1391	1393	1395	1396
I9_CEREBVASC	70_80	FinnGen	ST19_INJURI_HEAD	1.05025439738381	0.509311976907403	0.10122563157281	0.232771507738547	0.481478825780788	0.454478941966352	0.140609214619568	0.156192776548118	0.238138866466111	0.269466129803734	0.226230660260697	0.182787563339266	8.06138712118244e-14	0.00111101956897329	0.670785819270151	0.387684178638899	0.0333151074175963	0.0129050877292158	1977	17624	1430	1059	646	390	273	163	124	82	60	53	47	31	16754	17125	17538	17794	17911	18021	1293	1335	1357	1364	1370	1386
I9_CEREBVASC	70_80	FinnGen	ST19_INJURI_HIP_THIGH	0.697828277895849	0.12593525985218	0.353747177779385	0.558158848446469	-0.319055588481911	0.762728314428824	0.202702412883209	0.231620308212595	0.269099464160466	0.303225012221258	0.501005720749306	0.302886791580576	0.000576098776899932	0.58663813171738	0.188658087990935	0.0656594566950819	0.524235432700148	0.0117957652225637	1136	18865	884	637	347	215	134	60	64	44	30	20	10	11	17675	17922	18212	18344	18425	18499	1378	1398	1412	1422	1432	1431
I9_CEREBVASC	70_80	FinnGen	ST19_INJURI_KNEE_LOWER_LEG	-0.334545000090644	-0.147110842787576	0.511527187354678	0.128787371277926	0.293665275484727	0.00319211771101518	0.335208119996718	0.244739304918224	0.206741646000569	0.279336770400991	0.225870030455284	0.184873641504435	0.318268803940785	0.547778699186387	0.0133522250529876	0.644764907669944	0.19354902444237	0.986224023776884	1501	17152	910	760	528	376	337	282	56	55	51	45	41	30	16325	16475	16707	16859	16898	16953	1362	1363	1367	1373	1377	1388
I9_CEREBVASC	70_80	FinnGen	ST19_INJURI_SHOUL_UPPER_ARM	-0.177394042537769	0.189078552313626	-0.0247692750970231	0.0246194023225555	-0.01663520540607	0.228176707972667	0.303455749685569	0.21101515615051	0.26919675665811	0.290469907962423	0.269086991203078	0.181953086835554	0.55883042399956	0.370230054250988	0.926688673284642	0.932454458161234	0.950705443451949	0.209826949592552	1461	17912	929	744	510	394	326	230	53	48	36	36	37	31	17000	17185	17419	17535	17603	17699	1391	1396	1408	1408	1407	1413
I9_CEREBVASC	70_80	FinnGen	ST19_INJURI_THORAX	0.924790305214186	0.011517859102184	-0.0485413920037317	0.425712308443287	0.355387445470039	-0.324922230767642	0.220878170261169	0.290486009143151	0.379436528440633	0.355127089755387	0.355046699874836	0.379313065983399	2.82815750464283e-05	0.96837192069367	0.898204209107863	0.230621106803	0.316846282205355	0.391662111059819	789	18962	584	460	262	163	117	71	44	25	19	19	13	7	17711	17835	18033	18132	18178	18224	1412	1431	1437	1437	1443	1449
I9_CEREBVASC	70_80	FinnGen	ST19_INJURI_WRIST_HAND	0.407968423349588	0.373665566798811	0.563846811100388	0.149719853797166	-0.150938715512999	-0.41981001819364	0.269681823072258	0.226089996258146	0.245014785576093	0.335168511440966	0.335016424641814	0.252039948978359	0.130336346807251	0.0983859634975466	0.021375997303231	0.655091510049299	0.65232022460114	0.0957834014179322	1128	18089	690	565	391	272	244	190	45	40	30	23	20	16	17101	17226	17400	17519	17547	17601	1381	1386	1396	1403	1406	1410
I9_CEREBVASC	70_80	FinnGen	ST19_INJURY_MUSCLE_TENDON_SHOUL_UPPER_ARM_LEVEL	-14.0428222381936	0.12287392006301	-0.489299749641355	-0.387104658290088	-0.0611281512781348	0.0164920083406322	624.761927594766	0.409815194930603	0.578410783643042	0.578384110550243	0.40949922526098	0.290068439901834	0.982067396920489	0.76430863599663	0.397587247405552	0.503312757420067	0.881336343784082	0.954660241946852	455	17750	228	200	163	148	144	124	12	14	11	12	12	12	16644	16672	16709	16724	16728	16748	1321	1319	1322	1321	1321	1321
I9_CEREBVASC	70_80	FinnGen	ST19_INJURY_POISO_CERTA_OTHER_CONSE_EXTER_CAUSES	0.611283550419192	0.412506109884885	0.361471569904143	0.242275919922585	0.31910172561649	0.0432149537504108	0.119945965108059	0.106895381102284	0.123085906770584	0.142681461196405	0.124758762279886	0.0987323993950713	3.46311465359121e-07	0.000113865733896146	0.00331679764068036	0.0895040596411557	0.0105351797523052	0.66160536636512	5963	8155	3714	3041	2199	1664	1357	1036	286	244	202	179	165	126	9265	9938	10780	11315	11622	11943	853	895	937	960	974	1013
I9_CEREBVASC	70_80	FinnGen	ST19_INTRACRATRAUMA	3.40984090715593	2.68987621371098	2.49415898883722	2.18621988082906	2.50663289373432	2.33871245211643	0.208866759878018	0.241038333223791	0.312917506776554	0.426476990959735	0.35432360939957	0.302031099031175	6.5074203884096e-60	6.43256529081522e-29	1.57829447452567e-15	2.9559875671688e-07	1.50078579545097e-12	9.68816228547627e-15	885	9869	642	459	286	170	121	67	72	45	33	25	19	13	9914	10097	10270	10386	10435	10489	126	153	165	173	179	185
I9_CEREBVASC	70_80	FinnGen	ST19_INTRACR_INJURY	1.38000938957861	0.7025144918558	0.278868829793218	0.177155245910983	0.603833914683095	0.536727187856157	0.172994435768395	0.207091369936974	0.318144003660236	0.409791330981716	0.318146927798151	0.279668657135495	1.49702945911956e-15	0.000693104180983307	0.380731613801626	0.665519036195857	0.057699789709426	0.0549648625855796	893	17382	652	468	287	168	117	63	72	47	33	27	21	13	16335	16519	16700	16819	16870	16924	1216	1241	1255	1261	1267	1275
I9_CEREBVASC	70_80	FinnGen	ST19_OPEN_WOUND_HEAD	1.11553608718865	0.334638236359196	0.0178608214401106	0.477453401829083	-0.143607442138182	0.230550237808766	0.199584777947731	0.252568313816242	0.379648067882837	0.379705009691187	0.501430245455103	0.335438435424064	2.28007253259021e-08	0.185190560489764	0.962476778605662	0.208597083860448	0.774575104413	0.491887310699777	886	17323	656	487	284	161	106	60	51	31	22	17	12	9	16340	16509	16712	16835	16890	16936	1162	1182	1191	1196	1201	1204
I9_CEREBVASC	70_80	FinnGen	T1D_ICD9_10	1.29127649822659	0.846425288205613	0.610360963776552	0.631219429136331	1.02503068500543	0.576028153744125	0.379711623255178	0.379367295389036	0.448509674808864	0.501170848835978	0.355322846452721	0.260542107185884	0.000672192579800459	0.0256712039214586	0.173556465099797	0.20785357515996	0.0039167871677812	0.0270439300462792	248	19296	122	107	91	69	61	47	21	15	15	13	18	15	18014	18029	18045	18067	18075	18089	1387	1393	1393	1395	1390	1393
I9_CEREBVASC	70_80	FinnGen	T2D	-0.101923794186726	0.236320198946486	0.171301631452527	0.294403003329583	0.315179602405624	0.19317106657435	0.208050835694406	0.133578162295816	0.149260984608188	0.152396217833732	0.133310510295075	0.10219222567588	0.624205718218032	0.0768683546950305	0.251106819997876	0.0533809636176173	0.0180665327926604	0.0587216389589638	3441	14401	1828	1752	1453	1172	1003	790	157	160	150	153	132	109	14691	14767	15066	15347	15516	15729	1166	1163	1173	1170	1191	1214
I9_CEREBVASC	70_80	FinnGen	T2D_INCLAVO	-0.174532355745437	0.282412599088864	0.123094513425304	0.237408052498495	0.258587603234199	0.193986534726283	0.20806163286578	0.128004875583812	0.149277053056788	0.152403055584888	0.133320350841007	0.101843724776582	0.401553879760437	0.0273654929787694	0.409596227674918	0.119289110982202	0.0524288219559847	0.0568129592896979	3697	14188	2016	1847	1531	1244	1082	826	163	165	149	153	133	110	14551	14720	15036	15323	15485	15741	1155	1153	1169	1165	1185	1208
I9_CEREBVASC	70_80	FinnGen	T2D_WIDE	0.818506037309036	0.274221666103207	0.401735277829605	0.302430215009309	0.355248389255668	0.224748551298827	0.134930398090946	0.144912207462682	0.155301131906507	0.183481309131793	0.170540843457355	0.148537859328703	1.31024846540112e-09	0.0584470734827978	0.00968676205901006	0.0992933904593147	0.0372449105234408	0.130261242085531	2960	14487	1935	1457	1049	791	604	376	165	131	115	93	75	48	14213	14691	15099	15357	15544	15772	1134	1168	1184	1206	1224	1251
I9_CEREBVASC	70_80	FinnGen	VWXY20_ACCIDENTS	0.540314613051547	0.437105257712749	0.0595182277942729	0.228049253768998	0.031601909297886	0.019442490169383	0.114913419744633	0.0995915473667496	0.14004770010055	0.149233165208107	0.153567041718825	0.123507410829206	2.5771652359994e-06	1.13883813554661e-05	0.67084731820684	0.126477641092965	0.836958270574662	0.874914148583845	5786	12267	3898	3136	2092	1422	1103	762	271	223	140	130	103	71	12802	13564	14608	15278	15597	15938	1082	1130	1213	1223	1250	1282
I9_CEREBVASC	70_80	FinnGen	VWXY20_COMPLICATIO_MEDICAL_SURGI_CARE	0.396259199756724	0.379468127463991	0.517992362275298	0.211111588834308	0.17160382378369	-0.133459596568512	0.207110188555589	0.172180159392801	0.202697911172856	0.290568611381667	0.303220585581498	0.317604233985412	0.0557125761371203	0.027531265550258	0.0106038592435432	0.4675038516855	0.571436439445959	0.674334070829066	1590	17922	1142	942	599	343	223	134	82	70	41	23	18	10	16929	17129	17472	17728	17848	17937	1359	1371	1400	1418	1423	1431
I9_CEREBVASC	70_80	FinnGen	VWXY20_EXPOS_OTHER_SPECIFE_FACTO	0.109010043862986	0.0939462839490573	0.573276601697109	-0.928588374954123	0.273544327143529	0.422377065438561	0.335136573535145	0.290427964745628	0.29046047689985	0.707915733479935	0.354933758714052	0.334529936476537	0.744976348743983	0.746335282153801	0.0484179183550838	0.18961407820172	0.440889984675648	0.206733432609417	893	18640	613	475	269	184	155	102	33	25	20	14	15	9	17473	17611	17817	17902	17931	17984	1414	1422	1427	1433	1432	1438
I9_CEREBVASC	70_80	FinnGen	VWXY20_EXTER_CAUSES_MORBIDI_MORTA	0.650779690234739	0.471014243048089	0.201608962907914	0.368408692389392	0.0868256620082427	0.130651247881868	0.1151294069334	0.10268850159303	0.136042095226697	0.145201122086652	0.15476913904063	0.112144926423025	1.58045150839578e-08	4.50036412353843e-06	0.13835090045696	0.0111733410840304	0.574796766336319	0.244010299194462	5890	9995	3916	3182	2156	1468	1104	793	277	226	148	137	111	90	10782	11516	12542	13230	13594	13905	910	961	1039	1050	1076	1097
I9_CEREBVASC	70_80	FinnGen	VWXY20_OTHER_EXTER_CAUSES_ACCIDENTAL_INJURY	0.512998622838743	0.450551686146178	0.0329712117878179	0.24731954148209	0.0790675711178599	0.0469287483283064	0.117341173248852	0.0999241070231814	0.14372081808713	0.150697520789989	0.153543794933619	0.127719207510351	1.23195202158318e-05	6.51526892895254e-06	0.818549080782136	0.100763107245972	0.606587077440421	0.713293159225372	5628	12260	3813	3053	2020	1361	1042	721	263	219	137	127	99	66	12731	13491	14524	15183	15502	15823	1081	1125	1207	1217	1245	1278
I9_CEREBVASC	70_80	FinnGen	VWXY20_SURGI_OPERA_OTHER_SURGI_PROCED_CAUSE_ABNORMAL_REACTION_PATIENT_COMPLICATION_WO_MENTION_MISAD_TIME_PROCED	0.230596702783527	0.280529628869419	0.530706600624134	0.100632722660425	0.327335246657389	-0.26151529879681	0.260560707513398	0.206687063244802	0.225972357275326	0.33494118474123	0.30321350408068	0.379152576205127	0.376155644762012	0.174696237271964	0.0188468431005003	0.763834741064289	0.280340988516865	0.49036002747002	1168	18372	828	688	455	272	189	105	57	51	32	19	15	7	17263	17403	17636	17819	17902	17986	1392	1398	1417	1430	1434	1442
I9_CEREBVASC	70_80	FinnGen	VWXY20_SURGI_OTHER_MEDICAL_PROCED_CAUSE_ABNORMAL_REACTION_PATIENT_COMPLICATION_WO_MENTION_MISAD_TIME_PROCED	0.388339368381318	0.325127700543439	0.558659983457064	0.159659387015708	0.314052656910197	-0.271711841836189	0.232164272874508	0.195290488526639	0.215792200462206	0.317989662287431	0.303285332548146	0.379177027993194	0.0943879055284116	0.0959443914368019	0.00962888090399765	0.6156043081763	0.300434396719893	0.473631388930367	1274	17875	909	753	501	293	196	109	67	57	35	20	15	7	16833	16989	17241	17449	17546	17633	1340	1350	1372	1387	1392	1400
I9_CEREBVASC	70_80	FinnGen	VWXY20_TRANSPO_ACCIDENTS	0.889081613516441	0.585869577168188	0.415326448602924	0.1244283032058	0.195514090021609	-0.0395728207312682	0.305346055625769	0.291996213116466	0.38049339758141	0.501954163602121	0.449227480101468	0.356230885518486	0.00359446959061461	0.044810530680604	0.275032237313754	0.804221235141597	0.663400636568292	0.911546911445107	530	11297	349	297	189	139	112	70	32	24	14	12	12	8	10717	10769	10877	10927	10954	10996	729	737	747	749	749	753
I9_CEREBVASC	70_80	FinnGen	VWXY20_UNSPE_FALL	0.672592886087589	0.195256796687389	-0.0119149986555965	0.192548826717476	0.545064934812308	0.482664355535779	0.252277621224945	0.279146724212383	0.409485409713478	0.448405979361573	0.409478118189044	0.354714144870097	0.00767409170225155	0.484253795020262	0.976786835613475	0.667626800322722	0.18314918997028	0.173604219938119	807	18949	610	456	255	148	85	50	35	21	15	16	13	8	17717	17871	18072	18179	18242	18277	1394	1408	1414	1413	1416	1421
I9_CEREBVASC	70_80	FinnGen	Z21_EXAM_OBSER_OTH_REASO	-0.136264514420571	-0.0668993996417352	0.319013399190236	0.417160440909014	0.933955355306125	0.257514586455103	0.319724348408821	0.246515291123792	0.261891582637276	0.292071831648042	0.222430522523241	0.304176257572608	0.669966681791593	0.786098533387012	0.223181240706274	0.153211198147354	2.68258208930288e-05	0.397220007872788	1130	9082	780	659	403	251	202	119	50	47	46	36	28	11	8595	8716	8972	9124	9173	9256	787	790	791	801	809	826
I9_CEREBVASC	70_80	FinnGen	Z21_FACTO_INFLUENCI_HEALTH_STATUS_CONTACT_W_HEALTH_SERVI	0.231114566975876	0.148024284312372	0.0297367095736985	0.0548401134319783	0.0271001633644402	0.16611405577726	0.108171072798217	0.0927337514181326	0.107878528523149	0.118562692139366	0.112299597039304	0.0851779870280133	0.0326333596815719	0.11043772085443	0.782816950898416	0.64369336369499	0.809306941298481	0.0511523620755114	8627	5465	5619	4809	3438	2520	1990	1336	413	371	312	272	236	190	7177	7987	9358	10276	10806	11460	883	925	984	1024	1060	1106
I9_CEREBVASC	70_80	FinnGen	Z21_FIT_ADJ_OTH_DEVICES	-0.224753178594158	-0.0927289446354063	0.238294162594926	-0.0157983629101173	-0.126929336812867	0.401724624980162	0.318382542450894	0.245166288107016	0.269719887728068	0.409901455154761	0.448757956918096	0.379452098551059	0.480236767526386	0.705260651659726	0.376972906699596	0.96925565989776	0.777294986700301	0.289738002765006	1056	15358	845	695	389	208	121	56	39	36	29	17	12	7	14385	14535	14841	15022	15109	15174	1145	1148	1155	1167	1172	1177
I9_CEREBVASC	70_80	FinnGen	Z21_FOLLOW__EXAM_TREAT_CONDI_OTH_MALIG_NEOPLASMS	0.44482592411316	0.30252865816403	0.412438220772233	-0.116149418842176	-0.135140584115787	-0.309517016388563	0.30542967706647	0.271224897373611	0.30507061529266	0.449577584391245	0.410624631994062	0.304396120419469	0.145283755859937	0.264672088806821	0.176393405711788	0.796134999011682	0.742072708933637	0.309237576007754	785	9039	507	417	290	199	169	136	37	31	24	17	16	11	8521	8611	8738	8829	8859	8892	759	765	772	779	780	785
I9_CEREBVASC	70_80	FinnGen	Z21_MEDICAL_OBSER_EVALU_SUSPECTED_DISEA_CONDI	0.331165224120718	-0.0131659382342965	-0.178552067837181	-0.0169152009493528	0.26143591350048	0.0858620538146261	0.174890399779282	0.163768922726076	0.208535261699048	0.222284607685499	0.187106540606518	0.164400744005389	0.0582836203773437	0.935924387015499	0.391876085869761	0.939341894096946	0.1623363177505	0.601480332963558	2573	9232	1703	1438	1008	706	513	356	115	98	78	71	60	39	9131	9396	9826	10128	10321	10478	856	873	893	900	911	932
I9_CEREBVASC	70_80	FinnGen	Z21_OTHER_SPECIAL_EXAM_INVES_PERSONS_WO_COMPLA_REPOR_DIAGNOSIS	-0.0220889107193186	-0.18436286696738	0.117712892387424	-0.128874034194714	-0.370532941928801	-0.0212708680964911	0.163947453702102	0.143488914858532	0.143368854157269	0.184262641197188	0.200183590075236	0.134381271921655	0.892824049373343	0.198841942160188	0.41161820695538	0.484299568792085	0.0641744999919728	0.874230301401599	4228	9342	2795	2412	1641	1194	880	567	150	138	113	88	73	60	9701	10084	10855	11302	11616	11929	924	936	961	986	1001	1014
I9_CEREBVASC	70_80	FinnGen	Z21_PERSONS_ENCOUNTERI_HEALTH_SERVI_EXAM_INVES	0.131303994420364	0.0548003039860865	-0.0529268074705794	-0.000726760118944116	0.0661375734463575	0.0747189256610293	0.124951344513436	0.10417759554506	0.122840002658904	0.133045281351012	0.120328816122027	0.0943726757210489	0.2933316268522	0.598868941043201	0.666570383080337	0.995641575645141	0.582566072708001	0.428510418921794	6693	9581	4241	3664	2649	1986	1596	1100	279	263	226	208	182	131	10647	11224	12239	12902	13292	13788	1107	1123	1160	1178	1204	1255
I9_CEREBVASC	70_80	FinnGen	Z21_PERSONS_ENCOUNTERI_HEALTH_SERVI_OTH_CIRCUMSTANC1	0.207258907376191	-0.0330538299669612	0.104827594293778	0.0720733121324458	0.108827052160501	0.185661208342536	0.174970122624436	0.174598752374982	0.226046349131718	0.290555574340425	0.290430953537031	0.290224511036396	0.236199828006689	0.849847433600703	0.642831308053454	0.804093052994902	0.707877000586171	0.522357374665955	2545	16334	1946	1478	743	430	273	138	89	65	41	26	21	12	15509	15977	16712	17025	17182	17317	1335	1359	1383	1398	1403	1412
I9_CEREBVASC	70_80	FinnGen	Z21_PERSONS_ENCOUNTERI_HEALTH_SERVI_SPECIFIC_PROCED_HEALTH_CARE	0.181003681606479	0.103864905814638	-0.019467147609525	0.0972174960408278	0.440427624227828	0.42454271200752	0.151596774457391	0.139025865623847	0.188773555247572	0.220914173673908	0.185571252039722	0.171703904300324	0.232485366222485	0.455008924061031	0.91786429036019	0.659887079220379	0.0176270129566613	0.013416120155245	3713	15762	2900	1997	1062	635	426	267	138	108	78	65	55	35	15136	16039	16974	17401	17610	17769	1301	1331	1361	1374	1384	1404
I9_CEREBVASC	70_80	FinnGen	Z21_PERSONS_W_POTEN_HEALTH_HAZARDS_RELATED_FAMILY_PERSONAL_HISTORY_CERTA_CONDI_INFLUENCI_HEALTH_STATUS	0.205314907893092	-0.0295603350262074	0.0107381699036645	0.329975882888214	-0.143734958170035	0.176293495319951	0.128202332619447	0.119145981618952	0.144378436291522	0.151602084852841	0.185852018801328	0.135899698989498	0.109268166891777	0.804055626564381	0.940711870169206	0.0295110236770115	0.439295218396688	0.194551229154181	4901	15026	3664	3010	1781	1070	750	420	215	175	135	107	74	58	14833	15487	16716	17427	17747	18077	1215	1255	1295	1323	1356	1372
I9_CEREBVASC	70_80	FinnGen	Z21_PRESENCE_CARDIAC_VASCULAR_IMPLANTNTS_GRAFTS	0.521834316640089	0.216642162075935	0.212510640685733	0.493124600892231	-0.437148044310339	0.332811108993708	0.186835719592297	0.173277173018546	0.203680743762331	0.212139419156215	0.318563936322699	0.1809278096559	0.00522198326614941	0.211203228576482	0.296785456427798	0.0200970660204376	0.16998691185628	0.0658462237854637	1655	14605	1134	938	672	437	327	195	100	82	64	49	34	32	13936	14132	14398	14633	14743	14875	1090	1108	1126	1141	1156	1158
I9_CEREBVASC	70_80	FinnGen	Z21_PRESENCE_OTH_FUNCTIONAL_IMPLANTNTS	0.123809354768394	-0.145775680751161	-0.108129732848868	0.261274233920423	-0.112070132424991	-0.0773853787162181	0.172871236711961	0.17040888379086	0.216254633382003	0.226496820447694	0.279513585381252	0.238731966030667	0.473871523607569	0.392304018281285	0.617067210401736	0.248686832276605	0.688459148207047	0.745823167923994	2693	14865	2148	1721	883	527	330	167	102	76	54	43	27	18	14208	14635	15473	15829	16026	16189	1100	1126	1148	1159	1175	1184
I9_CHD	40_50	FinnGen	ASTHMA_EXCL	1.37536349858958	-0.29361732927527	-0.446182391444438	0.181804741342345	-0.123571152266897	0.344092859734109	0.348259733832028	0.584626577590868	0.713025715258354	0.584694248629923	0.584088881731024	0.243074510511366	7.83976212424827e-05	0.615505353617485	0.531472905666964	0.755846349898264	0.832448570457463	0.156896769904251	2508	14781	1718	1453	1074	800	704	560	19	13	16	18	20	18	14829	15094	15473	15747	15843	15987	723	729	726	724	722	724
I9_CHD	40_50	FinnGen	AUTOIMMUNE	0.714147488393734	0.202312727756188	-0.600608357864956	0.306062396019913	-0.66493731797473	0.250870251742161	0.585311020209067	0.583863326559728	1.00378624949093	0.712443419892758	1.00326151892629	0.357494860858187	0.222420808373453	0.728961726940712	0.549611168892692	0.667490004181036	0.507474242847651	0.482838168116783	1483	17448	1024	894	665	489	432	310	8	8	6	9	7	8	17113	17243	17472	17648	17705	17827	786	786	788	785	787	786
I9_CHD	40_50	FinnGen	CD2_NEOPLASM	0.526623274198852	0.297055838142683	-0.945631381886983	-0.650333290797281	0.608246833509422	-0.112674508932803	0.508735979441034	0.455685871548259	1.00393429857039	1.00382904127116	0.50694699333912	0.413219756158157	0.300594069323523	0.514473870260356	0.346230750092927	0.517080267260301	0.23020795848434	0.785103403721131	2480	16225	1931	1574	1035	740	548	367	14	13	11	10	10	6	16025	16382	16921	17216	17408	17589	735	736	738	739	739	743
I9_CHD	40_50	FinnGen	COPD_EXCL	1.42973011948522	-0.24143030533434	-0.404381476953145	0.231607903603767	-0.0808395213311719	0.322079332819724	0.348703130539692	0.584845882641946	0.71308118593777	0.58486186168086	0.584238327998181	0.249799720322776	4.12908127262853e-05	0.679745728407434	0.570652782015469	0.692101740677866	0.88995008330841	0.197276347423206	2413	14651	1650	1396	1031	768	679	540	19	13	15	17	19	17	14681	14935	15300	15563	15652	15791	714	720	718	716	714	716
I9_CHD	40_50	FinnGen	DIABETES_FG	1.66437919395511	0.503644538909915	1.14181447320703	0.835908114800003	1.10328003265335	1.35214966832158	0.418283809291166	0.583547192046983	0.506831566305362	0.711985682184455	0.582468315584443	0.412122512614872	6.91863184267323e-05	0.388096659859578	0.0242687354153858	0.240374253808506	0.0582056328244308	0.00103461366502963	770	20017	623	533	346	208	147	76	15	14	14	10	9	6	19419	19509	19696	19834	19895	19966	730	731	731	735	736	739
I9_CHD	40_50	FinnGen	E4_DIABETES	1.67162035599271	0.511502966042885	0.870986652299531	0.84217264738728	1.08997963832581	1.44400109412979	0.418336974281356	0.583531717031369	0.583311873197625	0.7120629014082	0.582488970009485	0.381797896055295	6.44569755925942e-05	0.380723434825454	0.135391408573679	0.236919237259465	0.0613111144449683	0.000155505506849126	768	19986	619	530	344	209	149	78	14	12	13	10	10	7	19393	19482	19668	19803	19863	19934	728	730	729	732	732	735
I9_CHD	40_50	FinnGen	E4_ENDONUTRMET	1.11940897086202	0.539323404150611	0.9276956242171	0.895043465606247	0.389212691138771	0.760420189488758	0.390345854302939	0.418201649523648	0.418099316932807	0.508243161029007	0.583403783149841	0.322018263219297	0.00413419968735211	0.197180806651294	0.0264975895329384	0.0782293256594507	0.504681955276116	0.0182051264467904	2213	16415	1667	1369	926	634	496	313	23	19	18	13	11	10	16339	16637	17080	17372	17510	17693	599	603	604	609	611	612
I9_CHD	40_50	FinnGen	E4_THYROID_CTRL_EXCLUSION	0.885344001996927	0.107461513726144	0.00130041732366346	0.619049350020033	-0.0657618771716862	0.0558116918265546	0.509356359640618	0.583962652642885	0.712653922936458	0.584018737966293	0.711778195383842	0.381867910752002	0.0821822266902401	0.853996816166141	0.998544058629377	0.289152788224647	0.926387414447804	0.883799468439505	1683	16830	1169	1007	741	555	488	347	11	10	9	10	7	7	16561	16723	16989	17175	17242	17383	772	773	774	773	776	776
I9_CHD	40_50	FinnGen	F5_ADO	0.625145963453423	0.58125839856531	-0.186275737264489	-12.8830022119826	0.843426441560589	0.882425470636197	0.712909291371431	0.583226516088351	1.00349576356642	641.960791958852	0.582359990619435	0.382020072079196	0.380544151974331	0.318946340013996	0.852737412120744	0.983988961984077	0.147535823622254	0.0208940815698501	1036	18976	753	624	421	306	256	172	8	8	6	8	9	7	18363	18492	18695	18810	18860	18944	888	888	890	888	887	889
I9_CHD	40_50	FinnGen	F5_MOOD	0.604592402653406	0.853214970355763	-0.181949218147175	-12.887815289453	0.839428642932504	0.668248945352455	0.712906807476556	0.506784653305203	1.00352059968749	641.647803965008	0.582384982756783	0.41189026790672	0.396400920073722	0.0922619264075272	0.856123554731821	0.983975169222132	0.149481926222298	0.104718677422144	1055	19012	767	635	425	311	261	175	9	9	6	8	8	6	18402	18534	18744	18858	18908	18994	889	889	892	890	890	892
I9_CHD	40_50	FinnGen	F5_PSYCH	1.6928245985897	0.455223964650913	-0.633811401872162	0.237954202432129	-0.0649291368951344	0.553388211152059	0.348414594371177	0.508206602922979	1.00407249215002	0.712652257273494	0.711805363457997	0.338460149807858	1.1818879948251e-06	0.370388506905794	0.527883167458606	0.738455428807381	0.927319735157243	0.102045414324656	1676	16909	1198	988	653	500	427	298	16	10	10	13	11	9	16583	16793	17128	17281	17354	17483	788	794	794	791	793	795
I9_CHD	40_50	FinnGen	F5_SUBSTANCE	0.508494754013314	0.673723256953246	0.259853877349604	1.2168433351725	0.973097409668733	1.3323180361775	1.00398552556446	0.711925307556178	1.00350529202668	0.711546114454835	0.71118306704246	0.411623515128092	0.612522407226634	0.343975296873394	0.79567675469709	0.087240023185109	0.171224517829142	0.00120903780384238	412	20683	305	261	182	135	101	59	7	7	9	8	8	6	19883	19927	20006	20053	20087	20129	900	900	898	899	899	901
I9_CHD	40_50	FinnGen	FALLS	0.362633234696235	-0.545369287005909	-14.1354342808927	-0.718574604142698	0.649291802449733	0.17354053027593	0.584096191863822	0.711940013098702	750.676610152395	1.00342853264629	0.453855807799445	0.337872939721118	0.534701572993439	0.443656881778184	0.984976515666003	0.473917647035504	0.152541296267602	0.60751307638478	1757	18598	1334	1053	674	487	388	270	8	6	8	11	13	9	18157	18438	18817	19004	19103	19221	856	858	856	853	851	855
I9_CHD	40_50	FinnGen	FG_HYPERTENSION	1.98727531474041	1.87188170441322	1.64676506285559	1.62648392406745	1.51020188414931	1.70129599874467	0.47763724814402	0.409227592672227	0.523820796954997	0.598049406543717	0.595581388086736	0.367956043619785	3.1736085879097e-05	4.78082921772057e-06	0.00166794137060354	0.00653514254475961	0.0112230273510559	3.77065441850416e-06	1344	16209	1090	842	567	406	291	151	20	18	13	9	7	8	16255	16503	16778	16939	17054	17194	188	190	195	199	201	200
I9_CHD	40_50	FinnGen	G6_EPIPAROX	0.235806281001194	-0.144054438379616	0.341638784693438	0.684547731422056	-0.623986619892052	0.495261465704898	0.584320539454752	0.583273512204034	0.583242903933029	0.583161659900766	1.00288661172226	0.382353295777929	0.686538968249122	0.804926958019338	0.558038626638054	0.240452765317011	0.533816548097377	0.19521744311402	1851	17916	1471	1136	682	434	337	224	11	10	9	8	6	7	17458	17793	18247	18495	18592	18705	827	828	829	830	832	831
I9_CHD	40_50	FinnGen	G6_NEURO	0.736502357755656	0.278177349854111	0.474175026209459	0.799171135990872	0.294628609374924	0.483250785060283	0.420087765384591	0.418317985412516	0.45640959564395	0.45660352041019	0.507202415399036	0.274019553035285	0.07956585008102	0.506056777938842	0.298839937329102	0.0800748730950344	0.561314860499794	0.0778055570871297	2746	15858	2066	1696	1122	769	631	446	21	20	16	16	15	14	15822	16192	16766	17119	17257	17442	695	696	700	700	701	702
I9_CHD	40_50	FinnGen	H7_EYE_ADNEXA	-0.679631933586413	0.183681326753727	-0.185118113993935	0.388829440501304	0.180339515065377	0.513227619417643	1.00444710695147	0.507850898557983	0.712750029492119	0.583850136499299	0.583044959983883	0.282741904785644	0.498645233674733	0.717588505176646	0.795076867496502	0.50542724879712	0.757088492433901	0.069496160531716	1963	16896	1418	1196	823	615	495	357	11	14	15	16	15	13	16721	16943	17316	17524	17644	17782	709	706	705	704	705	707
I9_CHD	40_50	FinnGen	I9_HYPERTENSION	0.949566587744149	0.814370241152918	0.604085077349853	0.593969592266813	0.507102530642795	0.847840025852208	0.456537566830881	0.387663878677812	0.507226499387313	0.583589966778041	0.582929926758625	0.358122614558897	0.0375318722339843	0.0356662373353264	0.233670367422413	0.308779752743147	0.384344004121486	0.0179107829396154	1344	19580	1090	842	567	406	291	151	20	18	13	9	7	8	19229	19477	19752	19913	20028	20168	585	587	592	596	598	597
I9_CHD	40_50	FinnGen	I9_HYPTENS	0.950029887196777	0.814593828135702	0.60406777085565	0.593948749264709	0.507074355652362	0.847792790734843	0.456538472791347	0.387664783327292	0.507226443408298	0.583589922548573	0.582929891005944	0.358122584640844	0.0374392543969468	0.0356160385437583	0.233683711320248	0.308796693047931	0.384370391020342	0.0179171583869053	1343	19579	1089	841	567	406	291	151	20	18	13	9	7	8	19228	19476	19750	19911	20026	20166	585	587	592	596	598	597
I9_CHD	40_50	FinnGen	I9_HYPTENSESS	0.721149978359891	0.331750649753055	0.853840919148703	0.863150069799261	0.898900542210796	1.91590102952397	0.584277785361372	0.583410918856539	0.583446461308205	0.712207845292095	0.711496168465961	0.382099571821067	0.217106495667979	0.569600630797847	0.143346068835854	0.225537018628764	0.206447340699394	5.32709851283567e-07	989	19683	820	597	356	220	145	74	10	10	10	8	6	7	19178	19401	19642	19778	19853	19924	664	664	664	666	668	667
I9_CHD	40_50	FinnGen	ILD_DIFF_DG	1.42559163088598	-0.24760187876117	-0.404737925969072	0.231251526007277	-0.0812481856815258	0.321512287344748	0.348668063279817	0.584804151846351	0.71308047516075	0.584861251263276	0.584237557872635	0.249798936724079	4.33837551214624e-05	0.672008682842691	0.57031284738132	0.692551005419747	0.889397176273956	0.198064910201072	2416	14647	1653	1398	1031	768	679	540	19	13	15	17	19	17	14677	14932	15299	15562	15651	15790	714	720	718	716	714	716
I9_CHD	40_50	FinnGen	J10_RESPIRATORY	1.40398247823636	-1.00646668319721	-0.0226086725446202	0.231857225072907	0.328724483139037	0.174708739759322	0.426146906360306	1.00571388962624	0.715209630254116	0.715656155510258	0.586325144390599	0.322756874911682	0.000985627898817386	0.31694840521123	0.974782069307699	0.745954293325249	0.575034657644101	0.588299873803502	1776	11254	1220	1051	760	567	493	384	13	10	12	12	12	10	11200	11369	11660	11853	11927	12036	597	600	598	598	598	600
I9_CHD	40_50	FinnGen	K11_GIDISEASES	-0.026762227279202	-0.0694381215650811	0.242474037737348	-0.0178568501159053	-0.0010841235350101	0.198584142816216	0.587707923280345	0.458587618719047	0.458292634358947	0.586316280810319	0.508852141376186	0.24373549206073	0.963679593529814	0.879646504630597	0.596749090954688	0.97570338200506	0.998300086202152	0.415213898204958	3134	12816	2234	1903	1312	995	834	597	18	17	17	16	17	18	13176	13507	14098	14415	14576	14813	522	523	523	524	523	522
I9_CHD	40_50	FinnGen	KRA_PSY_ANYMENTAL	1.75348902334252	0.498677215802397	0.0881400330066673	0.281926503072277	0.350660058004177	0.44416426235582	0.348797800993265	0.508425056002582	0.713006561514594	0.71287605696148	0.583223812022985	0.358425453557987	4.97598625523502e-07	0.326677873569681	0.901618197529602	0.692490459100671	0.547677207767816	0.215267886880869	1656	16960	1175	973	654	497	429	297	17	12	12	13	11	8	16626	16828	17147	17304	17372	17504	798	803	803	802	804	807
I9_CHD	40_50	FinnGen	KRA_PSY_MOOD	0.6095349558218	0.859211605455368	-0.173436945343245	-12.8879020517489	0.839310970690908	0.66799320286452	0.71291505996976	0.506796446497387	1.00354519064562	641.65056906059	0.582384776516171	0.411890165621345	0.39255691003129	0.0900037143198054	0.862789574775705	0.983975130403335	0.149538842802951	0.104851517870385	1050	19012	763	632	424	311	261	175	9	9	6	8	8	6	18401	18532	18740	18853	18903	18989	889	889	892	890	890	892
I9_CHD	40_50	FinnGen	KRA_PSY_MOOD_EXMORE	0.764905349212539	0.973451879805832	-0.0494921950890137	-12.9081551820433	0.938591905229683	0.744309058469671	0.714430893303272	0.508602494142009	1.00451344146475	690.499772541987	0.583689446572913	0.412842280805688	0.284326887125091	0.0556234956336814	0.960704271526407	0.985085269679807	0.107827946513082	0.0714055531311113	1050	16365	763	632	424	311	261	175	9	9	6	8	8	6	15938	16069	16277	16390	16440	16526	705	705	708	706	706	708
I9_CHD	40_50	FinnGen	KRA_PSY_SUBSTANCE	0.560097569078259	0.693793232228657	0.2620566814252	1.20680135984518	1.00593355357485	1.33871780490541	1.00413427708168	0.711959628098461	1.00349733681494	0.711473851686657	0.711177341936012	0.41161806143305	0.576986764596347	0.329816303369333	0.793981943358803	0.089848166770182	0.157226202994815	0.00114463009544783	395	20728	290	257	182	132	97	57	7	7	9	8	8	6	19923	19956	20031	20081	20116	20156	903	903	901	902	902	904
I9_CHD	40_50	FinnGen	KRA_PSY_SUBSTANCE_EXMORE	0.650050230941941	0.79278418519096	0.360641969782935	1.29988133811524	1.10147370537743	1.37407022668164	1.00574620642978	0.713744664735306	1.00473328036865	0.712977014603071	0.712529617648507	0.412527014560898	0.518061616811943	0.266680619421829	0.719637736856652	0.0682770028603585	0.122137477318062	0.000865777602727069	395	16257	290	257	182	132	97	57	7	7	9	8	8	6	15645	15678	15753	15803	15838	15878	710	710	708	709	709	711
I9_CHD	40_50	FinnGen	M13_ARTHROPATHIES	-0.138069478645061	0.561488520656142	-0.0400116769420031	0.490744015276506	0.509553089627738	-0.034973265930137	0.713953075125505	0.388883110804161	0.58424252003198	0.508034248893648	0.455125593170673	0.337718776679569	0.846655637668564	0.148781433467855	0.94539979470935	0.334060993596637	0.262889430566007	0.917520625111092	2167	16534	1596	1348	946	706	566	400	16	18	13	12	13	9	16413	16661	17063	17303	17443	17609	676	674	679	680	679	683
I9_CHD	40_50	FinnGen	M13_DORSOPATHY	0.550928803929756	-0.67749870409868	0.311329651203183	0.786174651388975	0.3187955135193	0.456317922031845	0.508834828112363	0.712241584494156	0.507130477060459	0.455499183752566	0.506270793052104	0.273293439275013	0.278929967627725	0.341492519578881	0.539278476455729	0.0843541035042001	0.528895025080271	0.0949788304728684	2162	16974	1602	1363	943	687	564	369	14	11	16	16	14	14	16762	17001	17421	17677	17800	17995	758	761	756	756	758	758
I9_CHD	40_50	FinnGen	M13_DORSOPATHYOTH	0.69991308820317	-0.537120936829198	0.131529197024609	1.07717902574514	0.146516137042365	0.438802355324657	0.509694793719734	0.712561406501848	0.583788894932071	0.417821226211376	0.583039259072663	0.28351388589461	0.169690059298248	0.450975941275774	0.821743822333431	0.00993492879810647	0.801584334831117	0.12168781837532	1965	16798	1439	1238	867	635	513	346	13	10	13	16	13	13	16561	16762	17133	17365	17487	17654	750	753	750	747	750	750
I9_CHD	40_50	FinnGen	M13_MUSCULOSKELETAL	0.549320738091032	0.46780936369533	-0.498406669865646	0.607080080521633	0.320946337143617	0.205412576889035	0.423910126154078	0.332773776270949	0.58660894170475	0.392077679501852	0.389998381456046	0.222567472927578	0.195029768433932	0.159787102230526	0.395525030263816	0.121533998420603	0.41054055546121	0.356047481013649	3899	11968	2767	2374	1739	1311	1101	787	27	23	23	25	23	22	12580	12973	13608	14036	14246	14560	493	497	497	495	497	498
I9_CHD	40_50	FinnGen	M13_OTHERJOINT	0.266133775668375	0.398385209543048	0.325054384874581	0.489112130488799	0.236902869996173	0.207407038413978	0.71467651778741	0.509213431608104	0.585096514483347	0.585055571288178	0.583980322176249	0.338358676596104	0.709607303141468	0.434006508333767	0.57851382663779	0.403149448212	0.684985625640945	0.539889687546955	1553	15689	1107	943	683	537	443	312	11	12	11	10	11	9	15507	15671	15931	16077	16171	16302	617	616	617	618	617	619
I9_CHD	40_50	FinnGen	M13_SOFTTISSUE	0.866740851096721	0.986022487349299	-1.06274371627148	-0.77915446870953	0.449112249198312	0.231371941782663	0.418850613564834	0.31348054823007	1.00363562123217	1.00357524478978	0.506314263259595	0.357963243061282	0.0385149711429903	0.0016585849184681	0.289648066749502	0.437525402736849	0.375066674570472	0.518048373245788	2389	17427	1867	1489	928	650	499	307	21	17	10	10	10	8	17175	17553	18114	18392	18543	18735	753	757	764	764	764	766
I9_CHD	40_50	FinnGen	N14_GENITOURINARY	1.38919620168882	-0.228229939945595	-0.280815215812853	1.28874590002759	-0.892515421450407	0.35737277573911	0.334683607888773	0.586370428516759	0.714487751383623	0.392319310076579	1.00510531306505	0.300584032277015	3.3135203368084e-05	0.697109825045293	0.694297225809276	0.0010200362458728	0.374550436267051	0.234467996309513	3364	11920	2440	2006	1258	915	768	620	18	10	14	15	11	12	12186	12620	13368	13711	13858	14006	640	648	644	643	647	646
I9_CHD	40_50	FinnGen	NEURODIS	0.704181196791369	-0.141715574969986	0.436201187493734	0.760354008554197	0.262444842807062	0.533158194990931	0.429070953905712	0.514816085720269	0.463898149096938	0.464058207668012	0.513685131041177	0.271471238917627	0.100760767680977	0.783105601144752	0.347066178047436	0.10131984365741	0.609416842472875	0.04953492708034	2867	7894	2140	1752	1170	815	670	481	20	18	17	17	16	15	8245	8633	9215	9570	9715	9904	356	358	359	359	360	361
I9_CHD	40_50	FinnGen	PAIN	0.319367289726984	0.0125604428607668	0.0829480188201323	1.1416847881249	0.411653264620881	0.166632669150492	0.510326057864135	0.457123458949353	0.508807741628239	0.347226606666357	0.417828871669346	0.266051081342371	0.531439392670297	0.978079176818721	0.870499312955165	0.00100898014859958	0.324516131882673	0.531106165347322	3125	12912	2136	1844	1328	1034	927	697	21	19	20	22	16	15	13195	13487	14003	14297	14404	14634	685	687	686	684	690	691
I9_CHD	40_50	FinnGen	PULMONARYDG	1.43987001731937	-0.242883882604578	-0.396205098087594	0.237700036697919	-0.0788031872464818	0.321646314549487	0.348703670185308	0.584806780008562	0.71315831689341	0.584850810752893	0.584141364946979	0.249818053524929	3.64014833605656e-05	0.677905245534062	0.578508936869364	0.684427783821828	0.892687532541259	0.197912302494634	2433	14738	1660	1413	1049	779	687	549	19	13	15	17	19	17	14775	15022	15386	15656	15748	15886	717	723	721	719	717	719
I9_CHD	40_50	FinnGen	R18_SYMPTOMS_SIGNS_ABNORMAL_CLINI_LABOR_FINDI_NOT_ELSEW_CLASSIFIED	0.868086192200148	-0.35398540488273	0.484097274069175	-1.26514957080375	1.08325999629608	0.348318850967612	0.372175747431156	0.511563976046745	0.392997299784404	1.00584967573478	0.285750935673751	0.224240838596844	0.0196763427043035	0.488958034556469	0.218020760760593	0.208467027265289	0.000150088056000687	0.120345563451828	3795	10205	2603	2271	1657	1282	1120	860	22	22	30	30	32	22	10895	11227	11841	12216	12378	12638	480	480	472	472	470	480
I9_CHD	40_50	FinnGen	R18_SYMPTOMS_SIGNS_INVOLVI_CIRCULATO_RESPI_SYSTEMS	1.56493825736931	0.724883699240415	1.31758287581146	0.0840054076950921	0.848698966059382	0.471756031127584	0.330997012418913	0.388312363158861	0.344436611365444	0.71233045456813	0.454599072508873	0.338540434320292	2.26794867641883e-06	0.0619359338245603	0.0001305983017384	0.906122814213073	0.0619131089870998	0.163468702240447	1920	17969	1449	1187	771	519	407	268	25	22	19	16	14	9	17667	17929	18345	18597	18709	18848	748	751	754	757	759	764
I9_CHD	40_50	FinnGen	R18_SYMPTOMS_SIGNS_INVOLVI_DIGES_SYSTEM_ABDOMEN	0.940245733874	-0.972623927531947	0.051159571924123	0.981943510628915	0.698301559327731	0.627497658756095	0.508688971533041	1.00395289792433	0.712563377609801	0.508060528762535	0.506893936304725	0.295163166480593	0.0645487504189355	0.332647790080174	0.942763841048163	0.0532695439491162	0.168324095179532	0.0335086855436396	1848	16007	1242	1083	764	592	519	405	12	8	16	16	14	12	15802	15961	16280	16452	16525	16639	799	803	795	795	797	799
I9_CHD	40_50	FinnGen	ST19_INJURY_POISO_CERTA_OTHER_CONSE_EXTER_CAUSES	0.634071700248743	-0.258850009740765	-1.61864337038931	-0.754783920114771	0.57683168665926	-0.127513199709799	0.392939846100884	0.458681234223447	1.00496888368654	0.714253107767569	0.330323071145709	0.258027989855131	0.106600980298713	0.572525965200625	0.107258147759305	0.290627649411292	0.0807648784806134	0.621176524226764	3321	11132	2362	1977	1407	1039	903	663	20	14	14	18	22	16	11530	11915	12485	12853	12989	13229	541	547	547	543	539	545
I9_CHD	40_50	FinnGen	VWXY20_ACCIDENTS	-0.245993051491871	0.0622495957058001	-0.88653316988302	-0.717144351406516	0.288731835141693	0.191473950817301	0.585288785819798	0.388356582370963	0.712579877510747	0.712603698763063	0.386859657738549	0.256912266046226	0.674271083697365	0.872652799923571	0.213456282924731	0.314236696693729	0.455457373582132	0.456096876659638	3284	15629	2442	1990	1318	968	784	525	17	16	14	16	20	16	15678	16130	16802	17152	17336	17595	776	777	779	777	773	777
I9_CHD	40_50	FinnGen	VWXY20_EXTER_CAUSES_MORBIDI_MORTA	0.0647605597975041	-0.467663964757313	-0.843698553704736	-1.35033050479913	0.626194735966649	0.0711539439749246	0.510336001176943	0.508992786007257	0.713205207404707	1.00436059474566	0.344595689518982	0.283736722571628	0.899021219690675	0.358198760765631	0.236822043304548	0.178797153927039	0.0691885165051473	0.80198843258293	3177	13028	2380	1957	1288	905	721	482	16	13	12	14	18	13	13168	13591	14260	14643	14827	15066	641	644	645	643	639	644
I9_CHD	40_50	FinnGen	VWXY20_OTHER_EXTER_CAUSES_ACCIDENTAL_INJURY	-0.226041293752229	0.0862798155805574	-1.55662164262079	-0.687207262908793	0.318766406997624	0.0685451168574215	0.585239459652887	0.388334572444278	1.00385166572673	0.712564789214806	0.386777571150802	0.283642330493432	0.699320950528649	0.824174483810296	0.120985808081706	0.334838543661268	0.409848939691454	0.809043322351352	3138	15566	2350	1909	1258	909	739	480	16	14	12	14	17	13	15565	16006	16657	17006	17176	17435	773	775	777	775	772	776
I9_CHD	40_50	FinnGen	Z21_FACTO_INFLUENCI_HEALTH_STATUS_CONTACT_W_HEALTH_SERVI	-0.181015857423399	-0.0451819398607548	0.00555911718691385	-0.340391070125197	0.13263903147969	0.147800551712847	0.588984929335473	0.422473984047043	0.4607154972976	0.588974522995594	0.3933019462012	0.201453101826584	0.758588172742359	0.914831749920336	0.990372743761208	0.563305620790352	0.73593237683744	0.463148511431496	4224	7408	2232	2101	1752	1642	1663	1607	19	20	22	28	30	29	8809	8940	9289	9399	9378	9434	572	571	569	563	561	562
I9_CHD	40_50	FinnGen	Z21_OTHER_SPECIAL_EXAM_INVES_PERSONS_WO_COMPLA_REPOR_DIAGNOSIS	-0.10521026478896	-0.573791343612704	0.425573036435496	0.400815058116282	0.496467202093577	-0.0241594963320346	0.715030887487672	0.714193693788157	0.510175162556224	0.586087124714249	0.5092928223536	0.384328185858055	0.883020833629332	0.421736997611874	0.404184949692773	0.494049009796454	0.329651139464319	0.949876688974853	2398	12146	1687	1407	1004	756	626	476	11	11	12	11	9	7	12242	12522	12925	13173	13303	13453	604	604	603	604	606	608
I9_CHD	40_50	FinnGen	Z21_PERSONS_ENCOUNTERI_HEALTH_SERVI_EXAM_INVES	0.418558975347669	0.0494812540610111	0.301533231713847	0.534206934459529	0.431113410448143	0.119868020497496	0.458180050388352	0.419061144058458	0.419146855009435	0.419509694477642	0.388713121979934	0.257953409386162	0.360966439927033	0.906007079602512	0.471895989623265	0.202873356313095	0.267396269934612	0.642154440492548	3744	12989	2518	2201	1648	1319	1128	861	24	24	24	24	21	16	13496	13813	14366	14695	14886	15153	695	695	695	695	698	703
I9_CHD	40_50	FinnGen	Z21_PERSONS_ENCOUNTERI_HEALTH_SERVI_OTH_CIRCUMSTANC1	0.966028582328492	0.612981356884609	-0.131504743207872	0.4270225598383	1.40509468208485	1.86980561145735	0.509009139628062	0.508212189656977	1.00389882346018	1.00424756178608	0.583230914247372	0.412606660522184	0.0577143982657843	0.227758730095852	0.895780037479188	0.670678910384487	0.0159894297742797	5.85135850606719e-06	1689	18514	1323	1082	534	299	200	110	11	9	7	7	7	6	17984	18225	18773	19008	19107	19197	885	887	889	889	889	890
I9_CHD	50_60	FinnGen	AB1_INFECT_PARASIT	0.311218745496103	0.555461987237543	0.555203269817131	0.52292944160812	-0.0600190094363513	0.132646693550928	0.337265797593579	0.247219499424489	0.305316713287535	0.356989983428869	0.449819769809975	0.251392626385662	0.356127100325205	0.024650428382968	0.0689953359117509	0.142967454439747	0.893854098812224	0.597744010654639	2089	23803	1569	1223	758	542	396	285	43	38	26	19	16	16	22428	22774	23239	23455	23601	23712	1852	1857	1869	1876	1879	1879
I9_CHD	50_60	FinnGen	AB1_OTHER_BACTERIAL	0.135846035158437	0.646043286358109	0.363661177381999	0.547475281033991	-0.870562941759514	0.192233562927798	0.449578674895291	0.304703479372338	0.449292303564767	0.50205037289143	1.00100639362281	0.409133448202186	0.762527818553322	0.0339861478522132	0.418279999709294	0.275502293223133	0.384471099356198	0.638458325453799	1196	28724	958	703	391	252	168	109	21	20	10	6	6	6	26820	27075	27387	27526	27610	27669	2121	2122	2132	2136	2136	2136
I9_CHD	50_60	FinnGen	ALCOHOLMENTAL	0.662472890191963	-0.836326572244021	-0.59228261800693	-12.2489454207697	0.659467057892983	1.11530637604929	0.579365511446692	1.00108563179379	1.00116121890602	403.275683545977	0.579096681168058	0.334862903752112	0.252853668072861	0.403481490045751	0.554121390183005	0.975769077297771	0.254792519910021	0.000866478868851013	430	29450	291	220	173	124	99	74	6	6	6	7	10	9	27392	27463	27510	27559	27584	27609	2191	2191	2191	2190	2187	2188
I9_CHD	50_60	FinnGen	ALCOHOL_RELATED	1.09091669313106	-0.44844352326625	0.214699404577631	0.0302356423633395	-0.105574417516912	0.411195131396014	0.411212051591917	0.708642698022437	0.579465600870544	0.708730934227159	0.708546634184925	0.35470585034532	0.00797964719621596	0.526850963229988	0.711000463865574	0.965971237873019	0.881552553806921	0.246351568271206	580	28949	388	305	237	182	146	111	13	9	11	9	9	8	26983	27066	27134	27189	27225	27260	2145	2149	2147	2149	2149	2150
I9_CHD	50_60	FinnGen	ASTHMA_EXCL	0.670310419598898	0.37993450457408	0.039618718075025	-0.155207709549622	0.0621348278513957	0.085932381501953	0.229802275502825	0.214357124511194	0.305694138684186	0.381308800549269	0.319872803859913	0.215644645683767	0.00353528296823983	0.0763220399083018	0.896880942129013	0.683979042578617	0.845981270554204	0.690268526958293	3573	21604	2537	2043	1361	1004	806	608	58	47	32	30	26	22	20930	21424	22106	22463	22661	22859	1652	1663	1678	1680	1684	1688
I9_CHD	50_60	FinnGen	ASTHMA_HOSPITAL_MAIN	1.12273673324784	0.550640035730112	0.232546952143386	0.504567938908449	-0.74889391688	-0.101108105370344	0.380824442679223	0.410472625398405	0.579081217884424	0.579158725631665	1.00105811719702	0.409059310930685	0.00319657053652471	0.179765276927326	0.687993765652334	0.383640381583424	0.4543984325449	0.804774929663249	764	28516	542	444	292	217	185	136	18	11	8	8	6	6	26547	26645	26797	26872	26904	26953	2173	2180	2183	2183	2185	2185
I9_CHD	50_60	FinnGen	ASTHMA_MODE	1.08885457892966	0.516060819995012	0.483542500807288	0.0845624154875836	0.357913190586527	0.111362931299471	0.383154428445656	0.412300759533042	0.503491317437054	0.709716094752676	0.580454893869103	0.379586843791396	0.00448573014509823	0.210693382310503	0.336864490375509	0.905156805688446	0.53749324902278	0.769232228227609	938	18424	682	534	357	258	217	154	19	13	10	9	8	7	17572	17720	17897	17996	18037	18100	1089	1095	1098	1099	1100	1101
I9_CHD	50_60	FinnGen	AUD_SWEDISH	1.16409520762655	-0.358782366816195	-0.13753211495547	0.0904377743051743	-0.0700170103616284	0.557480753241083	0.411214196607406	0.708678300422865	0.708865937244403	0.708747830740134	0.708519722802107	0.334547211532525	0.00464211346546737	0.61266731470626	0.846162490766453	0.898463799111275	0.921279965495059	0.0956389590214416	527	29060	348	268	219	168	137	102	12	9	10	9	9	9	27073	27153	27202	27253	27284	27319	2154	2157	2156	2157	2157	2157
I9_CHD	50_60	FinnGen	AUTOIMMUNE	0.9589076806888	-0.200735242315353	-0.00900986705652785	0.500938156024716	0.090241890315844	0.0589973638659186	0.263370466229193	0.356863512689442	0.381055272441667	0.33684362490757	0.380592104036086	0.251666891635182	0.000271678037780375	0.573776326614013	0.98113616433088	0.136974289581644	0.812572073251156	0.814653963927055	2179	24373	1494	1360	991	762	580	405	41	28	28	26	18	16	23141	23275	23644	23873	24055	24230	1876	1889	1889	1891	1899	1901
I9_CHD	50_60	FinnGen	CARDIAC_ARRHYTM	1.87140494392028	1.12160204502857	-0.288430178923844	1.71662190813981	0.99792734800745	0.892517864230027	0.330055095732848	0.388324004144924	1.00402699145628	0.456282527527045	0.583118102059278	0.411363209117771	1.42816331271181e-08	0.00387311790556891	0.773903040691077	0.000168431501563171	0.087013932083064	0.0300326927591509	1248	20864	971	801	456	304	230	149	20	13	9	11	8	6	20593	20763	21108	21260	21334	21415	528	535	539	537	540	542
I9_CHD	50_60	FinnGen	CD2_BENIGN	0.0223055598142443	-0.133875651147578	0.25145397625787	0.290240986484696	0.0794478118950774	-0.168125196259327	0.357261007976354	0.319941734297096	0.305370288051579	0.336919264940047	0.336792898560658	0.238429444082228	0.950216492934266	0.675627201268326	0.410258073106757	0.38898716666093	0.813514030489949	0.480725574219111	2927	23492	1973	1632	1158	899	784	588	34	33	29	27	23	18	22442	22783	23257	23516	23631	23827	1970	1971	1975	1977	1981	1986
I9_CHD	50_60	FinnGen	CD2_BENIGN_EXALLC	-0.0103217696835873	-0.167596062854696	0.218025945269873	0.25991753739124	0.0542119149976093	-0.178989671146437	0.357954868278107	0.320600668188131	0.306051868632132	0.337551001899915	0.337420857639759	0.239045769930345	0.976995872228429	0.601143758743225	0.476228050423305	0.441294153383133	0.87235680689806	0.453997433206786	2927	18984	1973	1632	1158	899	784	588	34	33	29	27	23	18	18460	18801	19275	19534	19649	19845	1444	1445	1449	1451	1455	1460
I9_CHD	50_60	FinnGen	CD2_NEOPLASM	0.299664301959911	-0.119653862157169	0.317792592670187	0.13900756840781	0.143223742807163	-0.097822913120453	0.255267102617639	0.262826468886858	0.254890188808355	0.320231033352458	0.292915704281387	0.21673496104807	0.240425274144736	0.648923612008111	0.212477308035586	0.664226535557287	0.624870789327304	0.651738682035809	4018	20208	2844	2314	1561	1169	975	701	55	47	39	32	29	22	19676	20206	20959	21351	21545	21819	1651	1659	1667	1674	1677	1684
I9_CHD	50_60	FinnGen	CHOLELITH_BROAD	-1.00806631472678	0.629589492292164	-1.08083495141291	-12.908119150526	-1.05865693091191	-0.200207908318297	1.0012544447947	0.35641880414421	1.00102389061976	419.248313426072	1.00083063547516	0.378708082883404	0.314029291430761	0.0773234421972748	0.280262686019024	0.975438035878024	0.290156526895842	0.597041159205872	964	27483	719	603	392	278	217	154	11	11	7	6	7	7	25709	25825	26036	26150	26211	26274	2008	2008	2012	2013	2012	2012
I9_CHD	50_60	FinnGen	COPD_EXCL	0.693295503064614	0.314541107310771	0.0664878986868687	-0.129432718972519	0.0834228966684723	0.0134836034785141	0.229854288332598	0.223869032839362	0.305683087041419	0.381347675043394	0.319870318640634	0.220426492205247	0.00255931318542023	0.160014482636588	0.827814049043147	0.734301864846216	0.794245014394192	0.951223406197268	3454	21445	2464	1980	1315	962	773	583	56	45	31	29	25	21	20736	21220	21885	22238	22427	22617	1643	1654	1668	1670	1674	1678
I9_CHD	50_60	FinnGen	DIABETES_FG	0.84603899681136	0.10207947820819	-0.208664921418072	0.596509798559686	1.01620877491796	-0.0890043401328225	0.247665744418027	0.281208935667178	0.410857865309711	0.336556186510609	0.270754211515535	0.354770061388844	0.000635361740499895	0.71660319866513	0.611540183544772	0.076329358012052	0.00017455524691113	0.801907700298304	1979	26859	1557	1371	839	530	348	209	50	37	26	27	19	8	25484	25670	26202	26511	26693	26832	1747	1760	1771	1770	1778	1789
I9_CHD	50_60	FinnGen	E4_DIABETES	0.913788475354771	0.112653009017602	-0.199825675876415	0.486682606962886	1.0284761044273	0.0250083403922641	0.240997114414694	0.281221072581537	0.410864249989538	0.35658087991608	0.270748326070827	0.334603810618012	0.000149620294700521	0.688725519226343	0.626715846200453	0.172297385036692	0.000145490757972005	0.940421458592598	1966	26836	1544	1361	834	526	344	208	52	37	25	26	19	9	25463	25646	26173	26481	26663	26799	1743	1758	1770	1769	1776	1786
I9_CHD	50_60	FinnGen	E4_DM2	0.935099083598826	0.216365464000767	0.356595661769361	0.642451322275548	1.08664989475245	0.472338452361333	0.234766497414621	0.262331457431278	0.305018928601229	0.319585419593007	0.253679878972359	0.259850198042035	6.80213259402299e-05	0.409497099565357	0.242365942703221	0.0444031694080113	1.8393653599831e-05	0.0691048499767099	2044	26865	1582	1402	869	558	364	226	57	44	36	34	27	15	25507	25687	26220	26531	26725	26863	1763	1776	1784	1786	1793	1805
I9_CHD	50_60	FinnGen	E4_DM2_STRICT	0.915662853516131	0.0920356802739614	-0.536102843770873	0.686812192650193	0.889396285100757	0.0221354691177031	0.247675746761362	0.29240587318735	0.502146173911076	0.336543177742208	0.304609771446366	0.354715268251061	0.00021814285862108	0.752949058270066	0.285690569244633	0.0412722247289114	0.00350268360511302	0.950241519302158	1859	26869	1468	1302	792	493	314	190	45	32	23	24	17	8	25469	25635	26145	26444	26623	26747	1746	1759	1768	1767	1774	1783
I9_CHD	50_60	FinnGen	E4_ENDONUTRMET	1.23568860067601	-0.163930174634918	-0.365277725192357	0.576556822740252	0.809020706084281	-0.0889123950733807	0.169277404983901	0.26337424502261	0.3573218524954	0.272284115557711	0.234528508586234	0.260212889794769	2.88228696443483e-13	0.533663793279601	0.306655359228563	0.034218927379365	0.000561496110950713	0.732583467419883	4072	21471	3083	2610	1702	1146	818	544	80	49	40	42	29	15	20978	21451	22359	22915	23243	23517	1402	1433	1442	1440	1453	1467
I9_CHD	50_60	FinnGen	E4_THYROID_CTRL_EXCLUSION	0.89715379023247	-0.188911490644227	0.0281886502097264	0.416601335714431	0.142582862008089	-0.0198114667997505	0.255465857299202	0.336933977007476	0.356939508272272	0.336919986316916	0.356455287639673	0.244213983040984	0.000445025174422752	0.575017022332019	0.937053950834799	0.216273016419576	0.6891549733595	0.935343822473419	2480	23436	1726	1537	1105	835	633	454	44	31	30	27	19	17	22313	22502	22934	23204	23406	23585	1833	1846	1847	1850	1858	1860
I9_CHD	50_60	FinnGen	F5_ADO	0.44384822359098	0.762035719224508	0.26743268666166	-1.05734137113971	0.0987419510103745	0.401427850705734	0.450122987207937	0.305177226825985	0.449578113101298	1.00105490719529	0.501728860354904	0.289941812851478	0.324103724364564	0.0125239485275038	0.551942037764597	0.290864449815106	0.843981381892884	0.166201808557042	1240	27234	848	732	485	360	288	217	21	20	15	13	15	12	25435	25551	25798	25923	25995	26066	2170	2171	2176	2178	2176	2179
I9_CHD	50_60	FinnGen	F5_ALCOHOL	0.850710681673683	-0.955887069646752	0.011572329723735	-12.2278687499411	0.574645245233721	0.997913728260839	0.502350523451973	1.00109405321177	0.708784006613153	377.885215803279	0.579151393258331	0.334751689411301	0.0903678803113013	0.33965739116413	0.986973502614129	0.974186009633367	0.321090513182024	0.00287255709176673	490	29010	333	262	195	141	110	84	8	6	8	8	11	9	27004	27075	27142	27196	27227	27253	2155	2157	2155	2155	2152	2154
I9_CHD	50_60	FinnGen	F5_DEPRESSIO	0.46564794917093	0.782063367809356	0.321166847862557	-1.02446451182451	0.157880898521208	0.471034352965165	0.450148000366207	0.305096902953634	0.449578260936692	1.00106257044227	0.501745642630824	0.302945678541483	0.300933780953822	0.0103674119716144	0.474996182317926	0.306129581779709	0.753017374364092	0.119982376011925	1207	27265	829	711	465	349	273	211	21	20	15	13	15	11	25453	25571	25817	25933	26009	26071	2169	2170	2175	2177	2175	2179
I9_CHD	50_60	FinnGen	F5_MOOD	0.435527909768642	0.747208276784877	0.25214490203842	-1.07004808838887	0.0940793524451151	0.401426444252007	0.450093960179924	0.305177368752265	0.44958994230409	1.00105518085648	0.501723792744212	0.289939403273807	0.333225313964026	0.0143476585143513	0.574911348666775	0.285105636030404	0.851259027439592	0.166199772160639	1248	27277	851	737	491	363	290	217	21	20	15	13	15	12	25481	25595	25841	25969	26042	26115	2172	2173	2178	2180	2178	2181
I9_CHD	50_60	FinnGen	F5_PSYCH	0.361012966615387	0.243784869845203	0.702996466924766	-0.795027018272921	-0.297722903019139	0.469963150790794	0.357420369127778	0.305487428787134	0.292733334224805	0.708759741822075	0.502000217866852	0.22558591998902	0.312470634818746	0.424859279268561	0.0163284108197161	0.261983285969332	0.553132128575505	0.037223885263641	2072	24377	1476	1214	781	549	434	339	32	30	25	17	20	20	23088	23350	23783	24015	24130	24225	1853	1855	1860	1868	1865	1865
I9_CHD	50_60	FinnGen	F5_SUBSTANCE	0.722287714140989	0.0186200651846606	0.351426107916969	-12.215456248045	0.464387416220333	1.02885349638192	0.502245982680121	0.579185440700673	0.579368132817089	358.87917863591	0.579100431099178	0.303080972042176	0.150401295805261	0.974353457931307	0.544137712745075	0.972847011353582	0.422604032649312	0.000687166552491304	562	29071	384	302	215	155	120	94	11	9	9	8	12	11	27067	27149	27236	27296	27331	27357	2171	2173	2173	2174	2170	2171
I9_CHD	50_60	FinnGen	FALLS	0.0506297314955009	0.0455565668869219	-0.0367604210071712	-1.03727250711276	0.215423689540898	-0.377955287207584	0.337164522434025	0.281277971213363	0.356590303871724	0.708718139715972	0.356576375989699	0.334800422220079	0.880635793544598	0.871335150875075	0.917892595260051	0.143306112576276	0.54574751425364	0.258941166808051	2829	25502	2133	1667	1031	672	479	381	29	27	20	14	14	9	24202	24668	25304	25663	25856	25954	1967	1969	1976	1982	1982	1987
I9_CHD	50_60	FinnGen	FG_DISVEINLYMPH	2.33211065248427	2.86867420328026	2.70339929524806	2.96555704084532	3.22094613240758	2.18330016005704	0.743688587494396	0.496730293751026	0.616786470057997	0.616330230980465	0.488293919319295	0.339765536792406	0.00171345199602928	7.69008817459714e-09	1.1703502761513e-05	1.49699432742331e-06	4.21470131054658e-11	1.31089541503194e-10	863	15841	622	492	333	237	199	152	14	14	13	15	13	10	15986	16116	16275	16371	16409	16456	82	82	83	81	83	86
I9_CHD	50_60	FinnGen	FG_HYPERTENSION	2.01315847081922	1.32736389056578	1.23175824993	1.35384068329343	1.03481144025335	1.15467841781952	0.198989678779531	0.217721794213121	0.264476275900943	0.290396859476207	0.299629960393071	0.164187263225454	4.6491259090073e-24	1.08344447270926e-09	3.20307602025999e-06	3.13096036541783e-06	0.000553092776494971	2.02586551272081e-12	3168	18063	2376	1873	1274	894	693	475	84	66	56	49	46	41	18308	18811	19410	19790	19991	20209	463	481	491	498	501	506
I9_CHD	50_60	FinnGen	FG_OTHHEART	2.72236790273967	1.19405360917089	0.90712452485829	0.376198105785473	1.44780938305947	0.757442500365884	0.187135663177122	0.311471040753224	0.454082592878761	0.711564806865731	0.384795647470132	0.380413568890982	6.0520691475034e-48	0.000126284352748	0.0457483033644986	0.597019629944263	0.000168195753839492	0.046469593003033	1216	18215	959	766	452	295	203	126	54	22	14	14	14	7	17765	17958	18272	18429	18521	18598	653	685	693	693	693	700
I9_CHD	50_60	FinnGen	G6_CARPTU	0.209295087034285	0.735139369699022	-0.253003904199297	0.411011641772428	-0.0724168764548158	0.333605281903994	0.579517359880107	0.356651204966608	0.708678568726036	0.579311253340148	0.708627698420359	0.409524021932572	0.717984231288559	0.0392813149002057	0.721085831804573	0.478024630492465	0.918603387451811	0.41529150410341	934	26720	681	591	376	278	218	144	13	12	8	8	7	6	24918	25008	25223	25321	25381	25455	2042	2043	2047	2047	2048	2049
I9_CHD	50_60	FinnGen	G6_EPIPAROX	0.458039523420515	0.331485372266183	-0.183582731274976	0.190652319182301	-0.43516489431114	0.0867785774181423	0.255115210987717	0.223254420988092	0.380908442146978	0.380864528059612	0.501923121489948	0.268694720982155	0.0725864517755724	0.137600125770835	0.62983417809884	0.616668305019436	0.385944686401313	0.746722913253917	3116	24403	2435	1968	1109	671	489	320	47	36	21	18	16	14	23106	23573	24432	24870	25052	25221	1931	1942	1957	1960	1962	1964
I9_CHD	50_60	FinnGen	G6_NERPLEX	0.00193471936067654	0.57317294813672	-0.125294662701831	0.614166699504799	-0.472606169064947	0.599284282615244	0.449928135363732	0.271272313107904	0.449539381361315	0.356543908917303	0.578924134562715	0.237350201935067	0.996569056636397	0.0346087984061627	0.780461340907943	0.084968923821776	0.414298551040931	0.0115732939338071	1732	27087	1222	1058	702	536	411	285	25	25	20	21	18	18	25463	25627	25983	26149	26274	26400	2109	2109	2114	2113	2116	2116
I9_CHD	50_60	FinnGen	G6_NEURO	0.559969956167564	0.607476656961142	-0.0350795713784206	0.431084626822139	-0.103328328691172	0.396192042007105	0.220064637952689	0.174261719409187	0.293125623106542	0.272119769163032	0.336772387430562	0.179398055316053	0.010941226505036	0.000490297816915341	0.90474124715243	0.113154493067003	0.758980780281936	0.0272127617241178	4362	20931	3231	2681	1681	1156	861	605	75	63	44	43	36	32	20380	20930	21930	22455	22750	23006	1607	1619	1638	1639	1646	1650
I9_CHD	50_60	FinnGen	G6_SLEEPAPNO	0.296579570559278	-0.142139842859354	-0.370811959595259	0.08875135479247	0.301732322196736	-0.136602824038492	0.305328111729714	0.319446566030462	0.502019596556327	0.501988380174336	0.449168750978162	0.409096484885827	0.331375470367782	0.656351152298775	0.460125380536828	0.859665787652564	0.501738308869042	0.738444860181811	2084	27218	1740	1376	676	335	218	117	26	18	12	11	10	6	25363	25727	26427	26768	26885	26986	2173	2181	2187	2188	2189	2193
I9_CHD	50_60	FinnGen	G6_SLEEPAPNO_INCLAVO	0.241725230439006	0.0396881813028356	-0.392466700726694	0.0780664091905995	0.292715633091692	-0.136619046997066	0.292673672838525	0.280992785767123	0.5020238723628	0.501985767878971	0.449166572053404	0.409094972876306	0.408849105091296	0.887678210063116	0.434350342495267	0.87641518425712	0.514603660455939	0.738414004065379	2444	27028	2078	1566	717	343	221	118	30	21	12	11	10	6	25185	25697	26546	26920	27042	27145	2179	2188	2197	2198	2199	2203
I9_CHD	50_60	FinnGen	H7_CHOROIDRETINA	-0.235425174370448	0.441269257574347	1.14165949489344	-0.340212795589194	1.16908413178455	0.589298910534047	0.70851489829171	0.410371072085675	0.380366961958516	1.00093713728835	0.449424942117683	0.40904872710244	0.739678006747483	0.282243442302083	0.00268680742768257	0.733936153415991	0.00928741936950053	0.149681609629359	708	29669	541	432	247	144	104	86	16	19	15	8	10	6	27687	27796	27981	28084	28124	28142	2133	2130	2134	2141	2139	2143
I9_CHD	50_60	FinnGen	H7_EYE_ADNEXA	-0.210023253586518	-0.0625467232647283	0.10490531360789	-0.807798500081365	0.036534189252951	-0.298743645738829	0.337001367039684	0.262419789730125	0.305249500953639	0.579337068328197	0.356444890811533	0.268832473342879	0.533145299641882	0.811612698846426	0.731093938765166	0.163212012530786	0.918362957107301	0.266455056726937	3536	22825	2741	2149	1281	849	639	461	39	38	28	17	19	14	21980	22572	23440	23872	24082	24260	1601	1602	1612	1623	1621	1626
I9_CHD	50_60	FinnGen	H7_RETINALDISOTH	0.347945157218386	0.77716474214961	1.39001140006854	-0.0201238487885543	1.17812156723374	1.02214376716997	0.708620256401953	0.449265687318115	0.410681769287152	1.00106506590616	0.502046333236104	0.409287450363512	0.623413860174249	0.0836560868388176	0.000712707420244395	0.983961655003894	0.0189435925774186	0.012511698050287	406	29404	287	240	150	98	81	60	14	17	14	8	9	6	27409	27456	27546	27598	27615	27636	2100	2097	2100	2106	2105	2108
I9_CHD	50_60	FinnGen	H8_EAR_MASTOID	-0.457947602682397	0.059102986921799	0.272200783815602	-0.347473107873471	0.284545831768768	0.275575105411775	0.5022127862718	0.319194485848516	0.356295298506189	0.579015168622641	0.4103469470402	0.278676306381852	0.361842576305022	0.853101242179201	0.444882001824395	0.548432565928244	0.488041348833901	0.322725931343589	1815	26889	1391	1116	708	479	344	241	26	26	24	18	17	13	25279	25554	25962	26191	26326	26429	2008	2008	2010	2016	2017	2021
I9_CHD	50_60	FinnGen	H8_OTHEREAR	-0.737974257417845	0.102821873813244	0.428838553686577	-0.979550460340043	-0.0142842673334347	0.206272733020532	0.708554655872007	0.380295008955568	0.410426377075666	1.00091001985176	0.578717924450795	0.409321694302562	0.297634006040668	0.786872558546551	0.296087173194409	0.327748071370297	0.980308128126737	0.614304985614557	1152	28890	893	726	456	306	229	145	16	16	14	9	9	6	27020	27187	27457	27607	27684	27768	2113	2113	2115	2120	2120	2123
I9_CHD	50_60	FinnGen	I9_DISVEINLYMPH	-0.605015536914959	-0.291596896748553	-0.193750420927721	0.0490853696921461	0.395961932978194	-0.194323024578311	0.708674992480425	0.501957942451608	0.579132940470161	0.579074980012708	0.449186902256493	0.31709991898114	0.393255831182997	0.56129505866771	0.737962619088762	0.932448110838388	0.378042823381837	0.53999984405885	1151	26970	837	668	452	312	252	194	13	13	13	15	13	10	25218	25387	25603	25743	25803	25861	2053	2053	2053	2051	2053	2056
I9_CHD	50_60	FinnGen	I9_DOAAC	1.85958674524456	0.864083717450888	1.31492056820708	1.54848104939619	1.49217060295214	0.72573664087017	0.271018074258729	0.380268890359793	0.410503131751725	0.449311716421993	0.449031262293525	0.408938591880426	6.8147843738772e-12	0.0230686003190527	0.00135913081372737	0.000568234433783198	0.000890266799906512	0.0759501332324463	512	29929	402	287	155	96	65	36	31	17	17	12	10	6	27968	28083	28215	28274	28305	28334	2040	2054	2054	2059	2061	2065
I9_CHD	50_60	FinnGen	I9_HEARTFAIL_NS	2.15274986997037	1.28044390277413	0.610818381524006	0.725777884067632	1.02598671198234	0.81460152044516	0.223170891144708	0.280651333488694	0.501880180105073	0.578958697580151	0.501773693342964	0.409216893608523	5.10136662806723e-22	5.05719601302132e-06	0.223581320352172	0.209990408046157	0.0408824695747534	0.04652101618563	656	29582	497	413	258	172	115	75	38	22	12	11	10	6	27834	27918	28073	28159	28216	28256	1869	1885	1895	1896	1897	1901
I9_CHD	50_60	FinnGen	I9_HYPERTENSION	1.21034536058948	0.531665601799674	0.430444187867965	0.551785513182736	0.251582391807768	0.483347092648421	0.185337538131692	0.206487474335531	0.255219264709816	0.282054868286867	0.292540701458489	0.158904755064042	6.55538701761594e-11	0.010029574314634	0.0916867939581539	0.0504291670576432	0.389793963289506	0.00235214266103244	3168	24199	2376	1873	1274	894	693	475	84	66	56	49	46	41	23576	24079	24678	25058	25259	25477	1331	1349	1359	1366	1369	1374
I9_CHD	50_60	FinnGen	I9_HYPTENS	1.21031752762954	0.53154279375822	0.430326169279669	0.551665508236899	0.251451441025285	0.483087721726821	0.185336978188348	0.20648729305731	0.255219083001758	0.28205472035756	0.292540601765488	0.15890467591787	6.56109920038391e-11	0.010046767004506	0.0917755791405059	0.0504791574459129	0.390040602623537	0.00236491621376671	3167	24197	2375	1873	1274	894	693	475	84	66	56	49	46	41	23574	24076	24675	25055	25256	25474	1331	1349	1359	1366	1369	1374
I9_CHD	50_60	FinnGen	I9_HYPTENSESS	1.4293750681802	0.301772645128556	0.526640884759842	0.835534181874629	0.191423114164604	0.303106638763725	0.17934963227489	0.262875687955811	0.292846238740327	0.305578693227525	0.410826208917984	0.290103808024161	1.58971748087471e-15	0.250982139643133	0.0721211005193489	0.00625190489033021	0.6412536563539	0.296105567072405	2606	24875	2105	1508	929	587	396	238	67	40	36	27	18	12	23848	24445	25024	25366	25557	25715	1461	1488	1492	1501	1510	1516
I9_CHD	50_60	FinnGen	I9_OTHHEART	1.9381395360236	0.352203108988565	-0.253610139331794	0.365540522840405	0.69606617786623	0.222560550726484	0.163715771968349	0.29222812282434	0.502077538549077	0.449566765994207	0.356198401594875	0.354745140751409	2.47001113182796e-32	0.228113192157655	0.613473529456297	0.416163550547681	0.050683124817657	0.530409168994302	1677	27345	1299	1041	616	401	289	184	61	24	15	17	15	8	26019	26277	26702	26917	27029	27134	1643	1680	1689	1687	1689	1696
I9_CHD	50_60	FinnGen	I9_VARICVE	-0.322800023279561	0.289446137138751	0.0675197566075805	0.217720580797006	0.6837422158341	-0.0966681874851037	1.00119618601947	0.579133652105113	0.708643073506808	0.708585289419236	0.501860540199854	0.334171402377403	0.747138810111302	0.617221822836889	0.924092153946029	0.758644765310122	0.173067022953082	0.77236921304177	494	26560	318	265	219	168	149	122	9	10	10	12	11	9	24740	24793	24839	24890	24909	24936	1987	1986	1986	1984	1985	1987
I9_CHD	50_60	FinnGen	ILD_DIFF_DG	0.690956246997068	0.311323841396658	0.0669385061399037	-0.129418972030785	0.081337562702748	0.0553938920924162	0.229854543945457	0.223862168195133	0.305712181584264	0.381363610819992	0.319882005303193	0.215465890331999	0.00264657918752403	0.164318146686459	0.826681801105996	0.734339699273773	0.79928416088512	0.797110134117272	3461	21416	2468	1984	1315	962	774	585	56	45	32	30	26	22	20716	21200	21869	22222	22410	22599	1637	1648	1661	1663	1667	1671
I9_CHD	50_60	FinnGen	ILD_SYST_AUTO_DISEASES	0.483106161740816	-0.28745667788953	-0.311974986004053	-0.827186795010695	-12.9357255504255	0.324515866864811	0.502496544087888	0.579174707261861	0.708570702395773	1.0009841192733	397.425618937772	0.354526220900829	0.336345098692387	0.619667820795701	0.659728726475999	0.408592225699919	0.974034402733191	0.360007488032775	806	27953	576	498	325	253	191	125	10	7	8	6	6	8	26032	26110	26283	26355	26417	26483	2141	2144	2143	2145	2145	2143
I9_CHD	50_60	FinnGen	J10_ASTHMA	1.12269878635686	0.424110955305559	0.415631737933848	0.447928566752702	0.340562783990594	0.107082256490268	0.358938830353442	0.412227863949578	0.503427671075892	0.580479742775616	0.580423640205506	0.379570576932063	0.00176103433629713	0.303561206196275	0.409028946834899	0.440320350410866	0.557372532464807	0.777855931452186	991	18480	727	569	375	267	222	156	21	14	11	10	8	7	17615	17773	17967	18075	18120	18186	1108	1115	1118	1119	1121	1122
I9_CHD	50_60	FinnGen	J10_ASTHMA_EXMORE	1.20359490827036	0.50371188828728	0.492758491055499	0.519132524119308	0.41592657644805	0.203668384115469	0.359667333081584	0.412717716147495	0.503862691947037	0.580877489383241	0.580801586931064	0.379829292163883	0.000818648002051351	0.222284646559971	0.328093192228324	0.371480295386985	0.473914125668923	0.591813205895281	991	17969	727	569	375	267	222	156	21	14	11	10	8	7	17286	17444	17638	17746	17791	17857	926	933	936	937	939	940
I9_CHD	50_60	FinnGen	J10_ASTHMA_INCLAVO	0.670038779871244	-0.046887420740246	0.0278326459033034	0.106749081915551	0.318571224928114	-0.00406171765179946	0.336876184625888	0.410652045420009	0.502042774532947	0.579157594115537	0.502079820222885	0.37889651131464	0.0467038082803235	0.909096707712862	0.955788890286817	0.853764112418196	0.525752515050855	0.991446952822962	1516	27287	1174	892	494	339	265	177	21	13	12	11	9	7	25493	25775	26173	26328	26402	26490	2115	2123	2124	2125	2127	2129
I9_CHD	50_60	FinnGen	J10_ASTHMA_MAIN	1.2769360099499	0.707845839441749	0.379406007953078	0.661679606736376	-0.582825970527687	0.00970474411450072	0.383105630447639	0.412314496304271	0.580496940669032	0.580648882464348	1.00189877912102	0.409750333870804	0.000858787230392702	0.0860226754967715	0.513377084829623	0.2544729843661	0.560754347789157	0.981104245740362	764	18244	542	444	292	217	185	136	18	11	8	8	6	6	17379	17477	17629	17704	17736	17785	1069	1076	1079	1079	1081	1081
I9_CHD	50_60	FinnGen	J10_ASTHMA_MAIN_EXMORE	1.36455829883086	0.790735222119094	0.457674964670511	0.733342693304556	-0.504875503370966	0.110894343037342	0.383833800654344	0.41282663351079	0.580919349734721	0.581078922002493	1.00214305280179	0.410007139011204	0.000377869975982246	0.0554393231599017	0.430786812036913	0.206935724359349	0.614404849704637	0.78679923370371	764	17733	542	444	292	217	185	136	18	11	8	8	6	6	17050	17148	17300	17375	17407	17456	887	894	897	897	899	899
I9_CHD	50_60	FinnGen	J10_ASTHMA_OTHER_THAN_NONALLERGIC	0.772497624920187	0.391999797440854	0.144619223612855	0.42189576262124	-0.113382994830481	0.382369883116955	0.410999211257492	0.410531094190025	0.579126076168855	0.579111305750258	0.70859958274345	0.379153585052603	0.0601680865211123	0.339648405577497	0.80280407748872	0.466293645821879	0.872873223985958	0.313222723075246	930	28638	678	523	337	250	213	148	18	14	11	9	7	7	26694	26849	27035	27122	27159	27224	2178	2182	2185	2187	2189	2189
I9_CHD	50_60	FinnGen	J10_LOWCHRON	0.118672622604468	0.629020921175981	-0.0912500582265411	0.0150940991006706	-0.53267493972906	0.191205314786113	0.449675019347112	0.280774742943791	0.502039830384853	0.579232734676562	0.70854283776455	0.302713930340079	0.791851174996607	0.0250711610628193	0.855772173306182	0.979210453720308	0.452177764347588	0.527624112142215	1348	26680	987	817	538	353	286	210	24	20	12	11	10	11	25074	25244	25523	25708	25775	25851	1943	1947	1955	1956	1957	1956
I9_CHD	50_60	FinnGen	J10_RESPIRATORY	0.678745852587825	0.256956814774309	0.216786988004775	-0.0244361328418781	-0.146723877379605	0.0695705101304799	0.264645304230029	0.255773869422926	0.321071661435686	0.412076688465742	0.411632197656324	0.220329887908934	0.0103253756617539	0.315077471110907	0.499549889403938	0.952713189692045	0.721507991509672	0.7521876278691	2650	16997	1893	1550	1028	757	588	444	45	37	28	27	25	21	16288	16631	17153	17424	17593	17737	1421	1429	1438	1439	1441	1445
I9_CHD	50_60	FinnGen	J10_UPPERDIS	-0.609590366033151	-0.179982066823397	-0.0507077975189874	-0.112623382114341	-0.359561116301158	-0.266218118404081	0.708918084897912	0.449686442389461	0.50234185562181	0.579392884570322	0.579238000125778	0.317267808264112	0.389850619222063	0.688980467816605	0.91959586070772	0.845877006781851	0.534765116806468	0.401415494389731	1224	23640	808	706	496	385	320	265	13	14	11	14	13	10	22019	22121	22331	22442	22507	22562	2024	2023	2026	2023	2024	2027
I9_CHD	50_60	FinnGen	JOINTPAIN	0.539689642722641	0.812618910903422	0.0523156050568905	0.365563803071459	0.475306372525564	0.376901606353027	0.503987092866449	0.38301324630359	0.70976717203769	0.71049590238299	0.580865782680349	0.379894346931745	0.28424128495556	0.03386739110591	0.941242636231742	0.606889020759012	0.413201726646349	0.321137929710307	1017	16450	723	570	335	225	198	172	12	14	10	8	9	7	15395	15548	15783	15893	15920	15946	1337	1335	1339	1341	1340	1342
I9_CHD	50_60	FinnGen	K11_CHOLELITH	-0.97484816293145	0.660326299059335	-1.04743756982158	-12.8934724020205	-1.01184339864828	-0.198034697440595	1.00124109712244	0.356412530971305	1.00102730368182	426.329866661378	1.00084559168353	0.378711074668394	0.330235426725544	0.0639250469506878	0.295393635924067	0.975873295857921	0.312021926674921	0.601031575720094	934	27415	694	584	383	268	210	151	11	11	7	6	7	7	25650	25760	25961	26076	26134	26193	1994	1994	1998	1999	1998	1998
I9_CHD	50_60	FinnGen	K11_GALLBILPANC	-0.159267636592398	0.732079150023549	-0.145249518028256	-0.274086946116945	-1.22411957417668	-0.0835176381590396	0.57940835599695	0.304730603928488	0.579059329110101	0.708567827737848	1.00083576824463	0.334179481366766	0.783408608604795	0.0162887132910471	0.801940116518278	0.698890787385229	0.221292930078632	0.802650368206672	1170	27657	882	706	446	306	245	175	19	18	11	9	9	9	25891	26067	26327	26467	26528	26598	2035	2036	2043	2045	2045	2045
I9_CHD	50_60	FinnGen	K11_GIDISEASES	0.672412679261079	0.047929152147161	-0.414934635455586	0.0850205259669906	0.0915005637594785	-0.201074743401252	0.201908812667623	0.22067528316212	0.321331514852354	0.283279257907716	0.25573129932395	0.153822596965968	0.000867590034581042	0.828057850083016	0.196600479321727	0.76407820595959	0.720493269002135	0.191149553132779	4687	16314	3341	2795	1865	1377	1112	835	65	50	51	56	53	44	16397	16943	17873	18361	18626	18903	1198	1213	1212	1207	1210	1219
I9_CHD	50_60	FinnGen	K11_HERING	-1.11787526182671	-0.522169078845982	-0.674554945601382	-1.08000518265266	0.0976575655290112	-0.511453274298875	1.00126990263969	0.579342638307427	0.708741482901781	1.00118601590908	0.502056943518835	0.354516569290098	0.264226365554616	0.367421898498334	0.341216456545434	0.280709982269203	0.845772715416775	0.149111184188176	611	27088	424	371	281	205	163	122	7	9	11	12	11	8	25355	25408	25498	25574	25616	25657	1913	1911	1909	1908	1909	1912
I9_CHD	50_60	FinnGen	K11_HERNIA	-0.30457859270146	-0.552679458639293	-0.0589844515262772	-0.449753520773932	0.0823034013294669	-0.257543317151237	0.502327609730308	0.449571041453009	0.41080131023866	0.579231925606569	0.410590341383465	0.268460755703755	0.544292610452589	0.218941192714271	0.88582906008028	0.437474271110085	0.841127577871273	0.337390912783378	1321	27536	954	807	554	394	300	214	18	18	19	19	18	14	25917	26064	26317	26477	26571	26657	1968	1968	1967	1967	1968	1972
I9_CHD	50_60	FinnGen	K11_INTESTOTH	1.01942202820492	-0.11198604083362	-0.625391598578277	0.00397056227314947	0.0476289681904127	-0.0655474593486263	0.240788904785714	0.356451273600824	0.579202642411075	0.50218593070348	0.449302186407483	0.268297080358141	2.29902863363713e-05	0.753392471488378	0.280255409607539	0.993691545034755	0.91557716679816	0.806991317529812	2019	26471	1564	1229	681	470	359	244	31	17	16	15	17	14	24942	25277	25825	26036	26147	26262	1953	1967	1968	1969	1967	1970
I9_CHD	50_60	FinnGen	K11_OESSTODUO	0.915014920246475	-0.230508397240916	0.462265922976154	0.523787970954319	0.208280146822253	-0.289757037116776	0.281426248939865	0.410617165380443	0.356285086400292	0.410606289706586	0.449036185028878	0.354528110540268	0.00114858816892173	0.574544934006958	0.194472694345756	0.202080943877816	0.642763654867907	0.413755053006197	1588	27441	1213	966	618	402	292	231	30	21	19	14	11	8	25792	26039	26387	26603	26713	26774	1994	2003	2005	2010	2013	2016
I9_CHD	50_60	FinnGen	KNEE_ARTHROSIS	0.152454050307273	-0.244151225198087	0.167142524175873	-0.647360268868467	-0.306534861939485	-0.043678308439475	0.411339109680433	0.410918506554848	0.410953481366603	0.708665261091738	0.578991309267869	0.334386875634513	0.710914155484058	0.552405290152315	0.684214499903598	0.360983674355449	0.596507798893586	0.89607427691274	1590	23896	1277	1013	615	431	305	192	21	17	16	11	11	9	22512	22776	23174	23358	23484	23597	1676	1680	1681	1686	1686	1688
I9_CHD	50_60	FinnGen	KRA_PSY_ANYMENTAL	0.396101101832472	0.286595489352019	0.566048332122223	-0.76448410612297	-0.0382788658260931	0.504239296787405	0.357451288418438	0.305482234028968	0.319979204083192	0.708789333725362	0.449481292437856	0.220170843752098	0.267807360912905	0.348154997748375	0.0768912042960885	0.280776192435424	0.932132352782006	0.0220086647665737	2024	24497	1442	1176	749	538	424	329	31	29	24	18	21	21	23154	23420	23847	24058	24172	24267	1894	1896	1901	1907	1904	1904
I9_CHD	50_60	FinnGen	KRA_PSY_MOOD	0.436661334193502	0.751024184603718	0.25830248833056	-1.05815485497635	0.106302667718348	0.401726121663775	0.450086493021503	0.305165817399063	0.44958867091247	1.00105520493361	0.501730135643953	0.289940324883776	0.331960741618632	0.0138536310030467	0.565608740300833	0.290493578022587	0.832206739299132	0.165885087749222	1244	27268	849	734	488	359	287	217	21	20	15	13	15	12	25472	25587	25833	25962	26034	26104	2170	2171	2176	2178	2176	2179
I9_CHD	50_60	FinnGen	KRA_PSY_MOOD_EXMORE	0.490689136984621	0.805134427567858	0.311154790756022	-1.00832786224193	0.161939941296153	0.44821887223858	0.450842321748167	0.306102869512079	0.450206337630673	1.00133226804936	0.502175428766865	0.290267584063866	0.276426044893894	0.00853160675022658	0.489478706131744	0.313941364268653	0.747091486600984	0.122550177483728	1244	23105	849	734	488	359	287	217	21	20	15	13	15	12	21851	21966	22212	22341	22413	22483	1628	1629	1634	1636	1634	1637
I9_CHD	50_60	FinnGen	KRA_PSY_SUBSTANCE	0.769856446648216	0.0785740428667028	-0.0113946656573482	-12.2076616608772	0.506736636136799	0.953916189396884	0.502254503077695	0.579180032736384	0.708748948226492	365.651479476623	0.579097333844794	0.317717680415249	0.125324775393291	0.892086686016371	0.987172839999415	0.973366727222625	0.381549036359298	0.002678582279101	534	29123	367	283	207	149	116	91	10	8	7	7	11	10	27108	27192	27268	27326	27359	27384	2172	2174	2175	2175	2171	2172
I9_CHD	50_60	FinnGen	KRA_PSY_SUBSTANCE_EXMORE	0.824223785314019	0.121754118243308	0.0318907857421667	-12.2174541753371	0.552508027251726	0.975756297929527	0.502928015383937	0.579743656295747	0.709249965942788	375.68701283684	0.579627512108374	0.318145568031657	0.101244417172509	0.833656969743077	0.964135924779288	0.974057127930992	0.340482556415476	0.002162101248207	534	23130	367	283	207	149	116	91	10	8	7	7	11	10	21645	21729	21805	21863	21896	21921	1642	1644	1645	1645	1641	1642
I9_CHD	50_60	FinnGen	L12_SKIN_SUBCUTAN	-0.170816476381039	-0.0372727620370412	-0.362404571171507	-0.294107881394352	0.359849438411278	-0.0316621804138553	0.381315047423479	0.305259375816729	0.449715343415041	0.50225728231479	0.336367605620923	0.269016479205501	0.654177167133924	0.902818285358406	0.420327469776866	0.558163061922468	0.284704826472395	0.906308486578586	2860	23921	2155	1670	930	656	526	400	27	24	24	23	21	14	22667	23152	23892	24166	24296	24422	1932	1935	1935	1936	1938	1945
I9_CHD	50_60	FinnGen	M13_ARTHROPATHIES	0.464200676505496	-0.103801753338092	0.275389508540964	0.329202139493322	-0.515496998563845	0.0560144684153883	0.248431491028447	0.263076267049168	0.254959124437376	0.28197525742377	0.380954159264488	0.164428988011906	0.0616888028315302	0.693160956949497	0.280083404639744	0.243014195892146	0.176000271492474	0.733359145505144	3802	20739	2741	2283	1555	1142	908	666	55	46	47	41	38	38	20113	20571	21299	21712	21946	22188	1632	1641	1640	1646	1649	1649
I9_CHD	50_60	FinnGen	M13_ARTHROSIS	0.426064795541141	-0.228847449467852	0.190695758380636	-0.174582324519078	-0.736407592518765	0.00758936639560621	0.282514856457713	0.320172001324039	0.320121861941407	0.450021357055571	0.579277602288397	0.268743970479316	0.131525184841358	0.474754827401222	0.55137740057797	0.698058726933846	0.203639146427243	0.977470625723126	2715	20450	2175	1736	1041	719	489	309	38	28	23	17	14	14	19412	19851	20546	20868	21098	21278	1540	1550	1555	1561	1564	1564
I9_CHD	50_60	FinnGen	M13_ARTHROSIS_INCLAVO	0.141024220616961	-0.627167011581649	0.190967429802127	-0.32820824721661	-0.151971222124318	-0.0297980880825139	0.262779865518593	0.336453857485264	0.292226026876979	0.449551452846359	0.410498835928647	0.268474505023201	0.591500445420359	0.0623146002586027	0.513439014996383	0.465341662908079	0.71122521294655	0.911623973031566	4158	24299	3490	2632	1297	844	557	329	43	31	27	19	17	14	23054	23912	25247	25700	25987	26215	1870	1882	1886	1894	1896	1899
I9_CHD	50_60	FinnGen	M13_ARTHROSIS_KNEE	0.172292129084225	-0.223815625628161	0.18528972117648	-0.62758514787471	-0.289126558249137	-0.0417992420494312	0.411899529332943	0.411416567557326	0.41144605931529	0.708952349436821	0.579297392700375	0.334542047584036	0.675737451837315	0.586433088250476	0.652466873048529	0.376033158300254	0.617709874455853	0.900567362615001	1590	19785	1277	1013	615	431	305	192	21	17	16	11	11	9	18602	18866	19264	19448	19574	19687	1475	1479	1480	1485	1485	1487
I9_CHD	50_60	FinnGen	M13_DORSALGIA	0.307657307165708	0.256041414799927	0.246097794687839	0.17327887635284	-0.928865962888283	-0.394128818230612	0.382143517752738	0.320408930022422	0.381397657533498	0.450274104297129	0.708786831826949	0.317387238797493	0.420771698392235	0.424227654562717	0.518763564561969	0.70036354726533	0.190026353208153	0.214313449819771	1948	22103	1402	1159	769	565	438	320	26	24	18	14	11	10	20893	21136	21526	21730	21857	21975	1730	1732	1738	1742	1745	1746
I9_CHD	50_60	FinnGen	M13_DORSOPATHY	0.281478218533473	-0.029812699532043	0.248240217285981	0.0186564205368057	-0.0532994678295191	-0.0621913498715334	0.306299576807485	0.281849083647251	0.281704971498264	0.357029724449614	0.336570399678037	0.198077080845974	0.358114514744912	0.915760555314621	0.378206128413602	0.958325883388568	0.874172711531112	0.753539649090086	3174	22647	2193	1865	1320	1001	776	603	44	43	39	32	29	26	21798	22126	22671	22990	23215	23388	1786	1787	1791	1798	1801	1804
I9_CHD	50_60	FinnGen	M13_DORSOPATHYOTH	0.108291295604697	0.0889726394202712	0.407380083424023	0.258338501309796	-0.0798602491771593	-0.271209991188132	0.357690392719724	0.293063237291355	0.292981471427465	0.357264430217121	0.381093106194848	0.260124962444727	0.762079262711147	0.761436185998335	0.164388132834671	0.46961743164489	0.834014424249803	0.297126989310002	2738	22442	1882	1571	1099	828	663	534	37	36	29	22	18	15	21494	21805	22277	22548	22713	22842	1767	1768	1775	1782	1786	1789
I9_CHD	50_60	FinnGen	M13_INTERVERTEB	-0.112295250007729	-0.0739695556200985	0.816234686156327	0.701978947546876	0.625035320741111	-0.199225082397422	0.580074294661483	0.45039393889024	0.320579772725615	0.38172802284449	0.357140660186913	0.317665937047251	0.846498727985431	0.869547709829953	0.0108927623642609	0.0659224635604517	0.0800993925402196	0.530559078384143	1281	21613	819	702	567	421	359	283	23	24	26	19	15	10	20407	20524	20659	20805	20867	20943	1645	1644	1642	1649	1653	1658
I9_CHD	50_60	FinnGen	M13_JOINTOTH	0.37775327366962	0.880874772765675	0.761074363943655	0.147739183017493	0.484504195604415	0.311922270833898	0.503630469379275	0.338397786188614	0.450836712288823	0.709947596480394	0.503489318383946	0.355565506165481	0.453218325359977	0.00923917750684814	0.0913848358623649	0.835151889959561	0.3359024951657	0.38034715151809	1134	19072	795	630	375	259	235	202	14	18	12	7	10	8	17968	18133	18388	18504	18528	18561	1429	1425	1431	1436	1433	1435
I9_CHD	50_60	FinnGen	M13_KNEEDERANGEMENTS	0.363499260739779	0.432901901815741	-1.31814452998215	-0.0859881243086465	-0.417175102420324	0.0802673566648744	0.503460632941518	0.381912508609998	1.00163642891907	0.580183932221318	0.579815576208345	0.259777301118799	0.470293642535138	0.256999864833642	0.188177062012337	0.882178313660674	0.471835244188176	0.757332740160604	972	18961	633	549	425	338	303	234	14	12	13	17	16	15	17879	17963	18087	18174	18209	18278	1407	1409	1408	1404	1405	1406
I9_CHD	50_60	FinnGen	M13_MENISCUSDERANGEMENTS	0.518378064157835	0.422322608229244	-1.15153584480631	-0.306443953015804	-0.200032397363766	-0.00508096936341374	0.503331051691031	0.411830338245149	1.00154630994206	0.709287950424114	0.579716014741454	0.334817767261658	0.303059362793445	0.305138094028656	0.250243573690973	0.665709075860231	0.730054983790482	0.987892304978887	768	18909	510	443	344	275	242	184	14	11	9	10	10	9	17756	17823	17922	17991	18024	18082	1397	1400	1402	1401	1401	1402
I9_CHD	50_60	FinnGen	M13_MUSCULOSKELETAL	0.377113479511976	-0.027992351017841	0.0443562517807105	0.134149963126389	-0.523338122584922	0.19856102236065	0.227337201025253	0.216815880486058	0.236952647778618	0.249674240080885	0.306580969180233	0.12140363675759	0.0971503101250448	0.897273336672105	0.851508072937734	0.591060422232862	0.087819379906116	0.101935002384441	5740	14001	3938	3392	2466	1935	1553	1157	73	68	73	70	66	73	14547	15093	16019	16550	16932	17328	1183	1188	1183	1186	1190	1183
I9_CHD	50_60	FinnGen	M13_OTHERJOINT	0.0522217851232475	0.65508269530277	0.385769231160962	-0.30972659006629	-0.0744686817721427	0.140081912162375	0.412451645494366	0.248721797888443	0.321045685605869	0.503137591759993	0.381500281342411	0.191129085045732	0.899246621014259	0.00844359831968181	0.229517653654511	0.538164995511407	0.845236734350097	0.463608554310029	2244	19416	1520	1288	912	678	584	474	30	34	30	27	30	28	18633	18865	19241	19475	19569	19679	1477	1473	1477	1480	1477	1479
I9_CHD	50_60	FinnGen	M13_POLYARTHROPATHIES	0.529940831616394	-0.555466082036501	0.54331570638709	0.860731720340569	-0.698510266426973	0.344682606732161	0.503311480954538	0.709234547752998	0.502814023778151	0.50277033741545	1.00120748339567	0.354791185166891	0.292383025500944	0.433514986215788	0.279897322567059	0.0869007361717977	0.485384942317724	0.331295186103443	742	19307	561	451	285	206	151	90	12	10	11	7	8	8	17980	18090	18256	18335	18390	18451	1496	1498	1497	1501	1500	1500
I9_CHD	50_60	FinnGen	M13_ROTATORCUFF	-0.657589864031729	0.163069242315844	0.53474980183217	-0.435941698895313	0.165942370933638	0.54783951786368	0.70913575792671	0.381155384950549	0.381236133294561	0.708853922766584	0.502164428864103	0.303187802284721	0.353764736867908	0.668775783895458	0.160714238385896	0.538557947299294	0.741056754109797	0.070772997632321	1160	21693	878	746	488	347	260	153	18	20	18	13	12	11	20260	20392	20650	20791	20878	20985	1697	1695	1697	1702	1703	1704
I9_CHD	50_60	FinnGen	M13_SHOULDER	-0.224710303795654	0.439381759884692	0.323506590428919	-0.121312166377601	0.155389346335523	0.144301157506487	0.502847201111786	0.292845872204779	0.35702600549614	0.50245397076255	0.410936702422613	0.29029040381254	0.654964653824363	0.133514520745361	0.3648750289949	0.80921460807284	0.705330677100597	0.619123884114228	1612	21823	1179	993	685	522	400	252	26	27	24	19	16	12	20509	20695	21003	21166	21288	21436	1721	1720	1723	1728	1731	1735
I9_CHD	50_60	FinnGen	M13_SOFTTISSUE	-0.180627771927587	0.148310679628874	0.0155751041940192	-0.393351688627748	-0.039992109773901	0.219809293146815	0.337470086473842	0.234455443575582	0.29270154891738	0.411104345686052	0.319503545691532	0.187968381937813	0.592483330401597	0.527011140688335	0.957563350121475	0.338659554129819	0.900389336245474	0.242244508083894	3751	22945	2746	2292	1521	1097	853	580	42	38	31	29	29	29	22055	22509	23280	23704	23948	24221	1853	1857	1864	1866	1866	1866
I9_CHD	50_60	FinnGen	M13_SPONDYLOPATHY	-0.173568184370375	0.0270788248257241	0.500251130671857	-0.0828556991372276	0.523467567109343	-0.00103113586245011	0.579971890113396	0.411486782009232	0.38122372908129	0.579448802772112	0.410787966835817	0.379117471625313	0.764734046948436	0.947531262240449	0.189444385836355	0.886297649779082	0.20255671897782	0.997829890648772	1192	21987	906	753	503	362	253	154	22	24	20	14	12	7	20558	20711	20961	21102	21211	21310	1693	1691	1695	1701	1703	1708
I9_CHD	50_60	FinnGen	N14_FEMALEGENNONINF	-0.010953468587746	0.0711397747252412	-0.183480648169221	-0.0534723638062772	-0.116291014205926	0.0455914147748654	0.465068529475275	0.42659180067364	0.590660516365661	0.590727798700246	0.51350864683082	0.267492809348849	0.981209660534993	0.867556447322124	0.756077062647309	0.927874427278435	0.820840870750179	0.864664292231042	3664	7475	2746	2081	956	802	740	604	16	15	14	16	16	15	8090	8755	9880	10034	10096	10232	287	288	289	287	287	288
I9_CHD	50_60	FinnGen	N14_GENITOURINARY	-0.36988830177533	-0.079408897539034	0.14722639736473	0.275954977662233	-0.530902754388182	0.0362239493690268	0.338046343774421	0.255443154802586	0.282325853238082	0.306683339518691	0.412023876189892	0.187591407569488	0.273869875561204	0.755901582726468	0.602034626442975	0.368224422943988	0.197563534377806	0.846880449899762	4943	16455	3675	2849	1543	1202	1024	796	42	44	37	38	30	30	16207	17033	18339	18680	18858	19086	1474	1472	1479	1478	1486	1486
I9_CHD	50_60	FinnGen	N14_MALEGEN	-1.73156822193393	-0.912910869275335	0.396917023803105	0.348411346049836	-14.0297859488492	0.341253317404576	1.00135127892352	0.579450472418109	0.381260373203737	0.502565148471271	615.136910114512	0.334579451413357	0.083767662220082	0.115146392326207	0.297845146671127	0.488142616145854	0.981803759479718	0.307753583698421	848	11957	700	519	307	170	130	73	12	14	15	12	8	9	10668	10849	11061	11198	11238	11295	1425	1423	1422	1425	1429	1428
I9_CHD	50_60	FinnGen	NEURODIS	0.57452560345902	0.537272897485058	-0.0389468081348388	0.0953507239289735	0.15409851885525	0.344269254782385	0.216798865132719	0.180400234196921	0.285836077746358	0.309407681991982	0.284940400370054	0.176424718705233	0.00804823086993617	0.00289920917814434	0.891619106753286	0.757951605236011	0.588638789148948	0.0510134845055694	4617	9529	3423	2847	1793	1256	939	657	79	68	50	44	41	34	9803	10379	11433	11970	12287	12569	841	852	870	876	879	886
I9_CHD	50_60	FinnGen	OFFICIAL_TILASTOKESKUS	1.10383990048976	-1.10791667732922	0.26767107830549	0.126385518099267	0.372810078349285	0.629595033662358	0.411232887267519	1.00108498739414	0.579410355565709	0.708745619545933	0.57918784793486	0.334504696750557	0.00726990599074979	0.268416776813295	0.64410174952976	0.858469457636536	0.519784703677282	0.0598128041866291	561	29086	382	295	224	167	134	100	12	8	11	10	11	9	27103	27190	27261	27318	27351	27385	2150	2154	2151	2152	2151	2153
I9_CHD	50_60	FinnGen	PAIN	0.174460442708547	0.361485707200576	0.137567082772685	-0.0657946133525426	-0.00182657163717392	0.154712555835128	0.283075427190908	0.210909971530105	0.272572275652252	0.337761241808425	0.292898340464373	0.163026273880468	0.537694075063206	0.0865409035543394	0.613769934105862	0.845552481178619	0.995024267259854	0.342618671839887	4162	18543	2856	2397	1629	1254	1011	806	51	53	44	43	42	39	18121	18580	19348	19723	19966	20171	1677	1675	1684	1685	1686	1689
I9_CHD	50_60	FinnGen	PULMONARYDG	0.719355316150833	0.377965560624555	0.0829782322719657	-0.27206475954913	0.0986569235661121	-0.0135225405705123	0.229918833703156	0.218977738389876	0.305751044616203	0.411396745226452	0.319888274528407	0.231757278451768	0.00175560006501975	0.0843392104228224	0.786089944755197	0.50840732999207	0.757769943629062	0.953471547947018	3451	21581	2446	1980	1319	976	787	594	56	45	30	28	25	19	20881	21347	22008	22351	22540	22733	1649	1660	1675	1677	1680	1686
I9_CHD	50_60	FinnGen	R18_ABDOMI_PELVIC_PAIN	0.0178324300155406	0.0414594061720771	0.385159614814313	-0.443850312923133	-0.133928716044361	0.13486748068997	0.411734492205366	0.337036508206904	0.336920786301908	0.579468610532919	0.449468762589265	0.252004656239766	0.965454014916621	0.902097898072568	0.25296569967365	0.443699552737467	0.765725196600046	0.592526413299667	2090	22922	1471	1198	785	578	468	375	24	22	19	19	18	16	21669	21942	22355	22562	22672	22765	1848	1850	1853	1853	1854	1856
I9_CHD	50_60	FinnGen	R18_GENERAL_SYMPTOMS_SIGNS	0.660207804746276	0.399447261697123	0.020536379435353	0.230135004125871	-0.111334385356525	0.163798757416502	0.281868590367412	0.271313415210599	0.411006172580735	0.449840388912286	0.501948630806093	0.30298363119015	0.0191676704418728	0.140947324603377	0.960149395251738	0.60893618116936	0.824466199869702	0.588770106009449	2306	25607	1741	1365	828	531	383	269	36	27	20	16	13	11	24200	24576	25113	25410	25558	25672	1936	1945	1952	1956	1959	1961
I9_CHD	50_60	FinnGen	R18_HEADACHE1	1.13971191343625	0.937553093586476	-0.475181799175733	-12.812857639166	0.812171425186076	0.72946875765084	0.450931754913211	0.411673746382204	1.00140655956034	553.222374856096	0.579572753241729	0.379352747212867	0.0114890954098952	0.0227612916630765	0.635133155667641	0.981522317484123	0.161116064473778	0.0544888483489161	692	23584	481	394	267	189	139	102	12	10	6	6	8	7	22219	22306	22433	22511	22561	22598	1564	1566	1570	1570	1568	1569
I9_CHD	50_60	FinnGen	R18_PAIN_THROAT_CHEST	1.67400746201971	0.272027547831878	0.0691753127091235	-1.15704671345901	0.337506867434638	0.440902040077595	0.190126359688086	0.320077527106458	0.44989333123988	1.0011870903148	0.449538437944126	0.334943506670082	1.31191334446425e-18	0.395391703363602	0.877799475157788	0.247814190093739	0.452781855592388	0.188057442394406	1686	22958	1323	1086	614	376	267	157	48	23	17	14	14	9	21636	21873	22345	22583	22692	22802	1637	1662	1668	1671	1671	1676
I9_CHD	50_60	FinnGen	R18_SYMPTOMS_SIGNS_ABNORMAL_CLINI_LABOR_FINDI_NOT_ELSEW_CLASSIFIED	0.936253837895582	0.378760767083635	0.000837132345971508	-0.354693040115541	0.180634027824592	0.150888673446865	0.171771626987169	0.178680497542004	0.24942698177906	0.338509807351873	0.236053535634456	0.144231925219873	5.02077130365836e-08	0.0340258200378636	0.997322127239492	0.294727408226971	0.444137673667559	0.2954903596167	5569	13779	3865	3257	2302	1692	1380	1060	100	77	62	63	64	51	14290	14898	15853	16463	16775	17095	1093	1116	1131	1130	1129	1142
I9_CHD	50_60	FinnGen	R18_SYMPTOMS_SIGNS_INVOLVI_CIRCULATO_RESPI_SYSTEMS	1.32104978781148	0.0910426311787752	0.205548686877256	-0.346498208532721	0.203183406887786	-0.232213690841682	0.172242857383615	0.254575889868029	0.292572079292662	0.449676724579094	0.319405895287627	0.279027809946749	1.724088892934e-14	0.720624176778752	0.482331602417793	0.440973960176357	0.524692234677745	0.405282416857657	3292	24225	2456	2035	1291	883	666	452	70	40	32	23	20	13	23190	23611	24355	24763	24980	25194	1801	1831	1839	1848	1851	1858
I9_CHD	50_60	FinnGen	R18_SYMPTOMS_SIGNS_INVOLVI_COGNITION_PERCEP_EMOTIONAL_STATE_BEHVI	0.68850445961752	0.490058740407859	0.601460847352103	-0.205864719222117	-0.284004885111963	0.298727808023852	0.356791401355857	0.319185552601902	0.380329123627819	0.70848491171248	0.708328055774845	0.409412600133074	0.0536425979673645	0.124700030423204	0.113781578082915	0.771379928049598	0.68845615577715	0.46560429397965	1197	28618	933	761	470	293	208	145	25	18	13	7	7	6	26748	26920	27211	27388	27473	27536	2109	2116	2121	2127	2127	2128
I9_CHD	50_60	FinnGen	R18_SYMPTOMS_SIGNS_INVOLVI_DIGES_SYSTEM_ABDOMEN	0.223704882137716	0.228594290191729	0.328082320015538	0.114327789062175	-0.0799535134448321	0.210881320523058	0.337324153265607	0.281527387091304	0.319816478727879	0.411115476297917	0.410665292825285	0.231558689841979	0.507218600879016	0.416803755009441	0.304964379138439	0.780941990585026	0.845633567551699	0.362451593914097	2475	23415	1756	1413	916	659	538	425	36	31	24	23	21	19	22176	22519	23016	23273	23394	23507	1922	1927	1934	1935	1937	1939
I9_CHD	50_60	FinnGen	RHEUMA_ENDPOINTS	0.473182301850116	-0.366177363510783	0.03519339732061	-0.0445663519141278	-0.831371975739985	0.0315968186086097	0.271737970502249	0.336476949877875	0.336419618404509	0.410770104493339	0.578941943382812	0.243926053018214	0.081627799543796	0.276476463785618	0.916684003217066	0.91360333728417	0.15099676521473	0.896934795012085	2747	24838	2145	1727	1071	754	541	340	37	26	25	18	16	17	23599	24017	24673	24990	25203	25404	1804	1815	1816	1823	1825	1824
I9_CHD	50_60	FinnGen	SLEEP	0.218640920785723	-0.221067713275565	-0.230035928552932	0.0106149663873574	0.233323052333469	-0.246875670283881	0.305407785067719	0.319460484344333	0.44947675164294	0.502014838246611	0.449179826248103	0.409082241309367	0.474054134797312	0.488935248963552	0.608800758815204	0.983130206377258	0.603452261960205	0.546184995721699	2320	26792	1930	1530	740	372	248	142	27	19	13	11	10	6	24993	25393	26183	26551	26675	26781	2162	2170	2176	2178	2179	2183
I9_CHD	50_60	FinnGen	ST19_FRACT_LOWER_LEG_INCLU_ANKLE	0.373020129506483	0.592637979797863	0.90764118968093	-0.543688923108973	0.718178963904028	0.482066537748897	0.579497040785737	0.410943000480071	0.410815490614146	1.00109340368561	0.502069459535408	0.409682611440383	0.51977235779829	0.149262442790791	0.0271492933195727	0.587064325559269	0.152591502503927	0.239322081472496	687	26317	478	405	280	180	136	111	14	15	12	7	7	6	24419	24492	24617	24717	24761	24786	2093	2092	2095	2100	2100	2101
I9_CHD	50_60	FinnGen	ST19_INJURI_KNEE_LOWER_LEG	0.27999529657672	-0.0371973570109749	0.770989229281739	-1.51610481670944	-0.100728026157696	-0.334143385084818	0.381281298127316	0.35655728287662	0.281123702722789	1.0011767633435	0.449478212312229	0.334723947499271	0.462733253989746	0.916912510712075	0.00609685138272072	0.129943984255018	0.822679563840329	0.318150608705025	1774	26782	1227	997	684	489	387	337	24	23	22	11	10	9	25154	25384	25697	25892	25994	26044	2151	2152	2153	2164	2165	2166
I9_CHD	50_60	FinnGen	ST19_INJURI_WRIST_HAND	0.00165948219218144	-0.0407568763979934	0.361285960623259	0.158077962209321	-0.680607536520635	-0.359778087642276	0.449956611543096	0.380757629561245	0.380630557511056	0.502128403460404	0.708506915082825	0.409454241463717	0.997057333564119	0.914756038724322	0.342530343545074	0.752901503769856	0.336742116067574	0.379576349182138	1441	28050	1093	857	529	338	245	189	19	16	14	8	7	6	26166	26402	26730	26921	27014	27070	2213	2216	2218	2224	2225	2226
I9_CHD	50_60	FinnGen	ST19_INJURY_POISO_CERTA_OTHER_CONSE_EXTER_CAUSES	0.567006503377586	-0.208887294380916	-0.269069823602897	-0.16082397166098	0.109135056144092	-0.121388092994585	0.221911590397861	0.249332640768164	0.294257435047058	0.321546848828347	0.255929817153309	0.161293107962086	0.0106157021858943	0.402151131376025	0.360505229179021	0.616964392283749	0.669797664364779	0.451694417296642	4719	15411	3319	2779	1980	1420	1109	856	59	53	49	48	50	40	15403	15943	16742	17302	17613	17866	1349	1355	1359	1360	1358	1368
I9_CHD	50_60	FinnGen	T2D	0.916867603918233	0.0940697827006603	-0.53385167229427	0.687589200032702	0.891093384974248	0.023797840524903	0.247699616321439	0.292420964253344	0.502155387573802	0.336553833028984	0.304620418877211	0.354719424303285	0.000214303165017089	0.747685267275341	0.287727321974598	0.041049579466379	0.00344170504062956	0.946510695886591	1863	26788	1472	1302	791	493	314	190	45	32	23	24	17	8	25394	25564	26075	26373	26552	26676	1740	1753	1762	1761	1768	1777
I9_CHD	50_60	FinnGen	T2D_INCLAVO	0.975428419412854	0.069969608727615	-0.555095975135979	0.678461324705838	0.870499374516517	0.0213663511583469	0.23486971524997	0.292425234058747	0.502163422773602	0.336565936340939	0.304617452221427	0.354719528716144	3.28056235844578e-05	0.810893513962589	0.268982398723228	0.0438172539759926	0.00426749749607457	0.951968873712911	2008	26691	1609	1335	808	500	324	191	47	32	23	24	17	8	25305	25579	26106	26414	26590	26723	1738	1753	1762	1761	1768	1777
I9_CHD	50_60	FinnGen	VWXY20_ACCIDENTS	0.281750603894965	0.134441640940943	-0.0323023990600203	-0.759816522687373	-0.192148050754326	-0.464597526044395	0.235635650465289	0.206148266922913	0.262888021286642	0.450029423826263	0.319988590132369	0.2605079025906	0.231811900849826	0.514298001202095	0.902205981951632	0.0913400787643715	0.548183674711055	0.0745163849855021	4751	21690	3446	2792	1852	1237	903	715	59	50	33	21	21	15	21109	21763	22703	23318	23652	23840	1827	1836	1853	1865	1865	1871
I9_CHD	50_60	FinnGen	VWXY20_EXTER_CAUSES_MORBIDI_MORTA	0.377464442950438	0.0623953091727796	-0.284873827355013	-0.524625892342977	-0.519306363541724	0.0286091251837124	0.236786913934099	0.219986816224812	0.306235628114469	0.411836768576477	0.381533401445216	0.17408744414347	0.110911346969222	0.776692381651302	0.352244812928585	0.202710018746008	0.173481053763026	0.869465327354626	4554	18021	3309	2741	1839	1220	887	696	54	45	36	31	36	34	17675	18243	19145	19764	20097	20288	1537	1546	1555	1560	1555	1557
I9_CHD	50_60	FinnGen	VWXY20_OTHER_EXTER_CAUSES_ACCIDENTAL_INJURY	0.201103619257318	0.133305874965027	-0.394033891581808	-0.714326599902905	-0.144271688708268	-0.4037994306791	0.248407611893977	0.210159071519364	0.320102707399013	0.45006844739011	0.320073404468658	0.260551897243179	0.418186733672289	0.52587892187198	0.218337517896113	0.112478442641593	0.652172890554007	0.121193120539299	4561	21613	3333	2671	1764	1169	847	667	50	43	27	21	20	15	20972	21634	22541	23136	23458	23638	1819	1826	1842	1848	1849	1854
I9_CHD	50_60	FinnGen	Z21_FACTO_INFLUENCI_HEALTH_STATUS_CONTACT_W_HEALTH_SERVI	0.610607877010421	-0.298272023709741	0.034326820184798	-0.0469683636615722	-0.137859802336595	0.0476288053909147	0.205552439013807	0.249262067687745	0.256618977914998	0.307399839263234	0.294337148953815	0.170610242147924	0.00297247804265053	0.231454625902743	0.893587841665529	0.878561979838416	0.639517316851504	0.780116415904329	4691	12563	3219	2757	1803	1344	1099	930	67	52	52	42	36	36	12655	13117	14071	14530	14775	14944	1313	1328	1328	1338	1344	1344
I9_CHD	50_60	FinnGen	Z21_MEDICAL_OBSER_EVALU_SUSPECTED_DISEA_CONDI	0.761346529656077	0.231875039923774	-0.620211204238173	0.87544022427016	0.761421099288654	0.00804209597003137	0.295282137542903	0.306699293086091	0.580020722365045	0.357960634250043	0.381608989905154	0.41009573589177	0.00992677167506689	0.449628915366748	0.284938358173407	0.0144598234924937	0.0460111177314366	0.984354255838152	1796	16651	1360	1126	734	450	290	196	31	23	18	18	11	6	15661	15895	16287	16571	16731	16825	1395	1403	1408	1408	1415	1420
I9_CHD	50_60	FinnGen	Z21_OTHER_SPECIAL_EXAM_INVES_PERSONS_WO_COMPLA_REPOR_DIAGNOSIS	0.486885230683745	0.162246488266389	-0.104060947602026	0.406457433557513	-0.640817349990361	-0.366117961965582	0.274026436275593	0.256175412869137	0.358206323408739	0.321541536815971	0.503042638032734	0.3357943481222	0.075604119846882	0.526510739671583	0.771429457211788	0.20619773407139	0.202704964992655	0.275579199977319	3332	17467	2338	2053	1308	964	778	537	41	33	24	18	9	9	16944	17229	17974	18318	18504	18745	1476	1484	1493	1499	1508	1508
I9_CHD	50_60	FinnGen	Z21_PERSONS_ENCOUNTERI_HEALTH_SERVI_EXAM_INVES	0.563407820562298	-0.245271546678152	-0.0489248255645001	0.165032310377895	0.0901974365092139	-0.24061550325705	0.2075572931735	0.241308908213452	0.263446576841094	0.272537312232888	0.26310989312909	0.221350820723173	0.00663821297453179	0.309428742740456	0.852671704282092	0.54482009360814	0.731739303445895	0.2770225122484	5125	18737	3500	3063	2113	1572	1280	952	67	54	48	39	28	21	18636	19073	20023	20564	20856	21184	1659	1672	1678	1687	1698	1705
I9_CHD	50_60	FinnGen	Z21_PERSONS_ENCOUNTERI_HEALTH_SERVI_SPECIFIC_PROCED_HEALTH_CARE	0.416225239128579	-0.186993356089296	0.756124984681401	-0.321294003383556	-0.489086534727614	1.17141227502914	0.356681375603155	0.410648638363493	0.336125791634729	0.708541870999451	0.708431466437762	0.318295982809982	0.243235195622174	0.648849580415282	0.0244788091002397	0.650218956030518	0.489955588803617	0.000232995398602936	1733	27881	1353	1018	562	358	275	178	25	19	18	9	9	10	26099	26434	26890	27094	27177	27274	2137	2143	2144	2153	2153	2152
I9_CHD	60_70	FinnGen	AB1_ERYSIPELAS	0.827568543044042	-0.17807336102792	-0.269485613117919	0.696552119314321	0.109799544335689	-0.422592167098012	0.25229455644744	0.334813079556519	0.448285539386119	0.334730752045714	0.409265979959402	0.378603510063048	0.00103745270779985	0.594823632221095	0.547741923967356	0.0374400797734157	0.788480664349851	0.264342266346684	891	26934	661	550	326	209	158	97	31	22	14	13	12	7	24770	24881	25105	25222	25273	25334	2363	2372	2380	2381	2382	2387
I9_CHD	60_70	FinnGen	AB1_GASTROENTERITIS_NOS	0.837587590491187	0.371938048099676	0.665538475910912	0.858141111955339	1.01267906393072	0.354319383439379	0.30327174000391	0.317609176225842	0.334574888584637	0.37911891900789	0.354756622795996	0.354406792005073	0.00574768881304378	0.241576373845222	0.0466784369186985	0.0236040012869409	0.00430945784904707	0.317429878725071	658	28567	473	363	244	149	105	75	36	27	23	17	15	8	26121	26231	26350	26445	26489	26519	2595	2604	2608	2614	2616	2623
I9_CHD	60_70	FinnGen	AB1_INFECT_PARASIT	0.878129815682454	0.0993969662746977	0.294886278784397	0.140111858379717	0.0485481677191672	-0.189195313245476	0.137934097027109	0.167346710837401	0.188267270742307	0.244476502607965	0.24434401606721	0.187058639874836	1.93642751580303e-10	0.552540010391663	0.117274358361745	0.566570410719562	0.84250699124597	0.311814266830472	3176	23408	2391	1803	1145	731	539	345	127	87	64	45	43	29	21836	22424	23082	23496	23688	23882	2230	2270	2293	2312	2314	2328
I9_CHD	60_70	FinnGen	AB1_INTESTINAL_INFECTIONS	1.0442561096694	0.358928100884149	0.70210803257589	0.434238095881199	0.824821455741484	0.454887732154798	0.237899992921707	0.278873059463111	0.290094309725472	0.409302630727938	0.334574687754184	0.268301211732709	1.13624555410631e-05	0.198071200219307	0.0155087696275094	0.288725427702035	0.0136904884048208	0.0899926009593641	872	28724	634	483	313	199	138	100	49	34	30	21	22	14	26277	26428	26598	26712	26773	26811	2636	2651	2655	2664	2663	2671
I9_CHD	60_70	FinnGen	AB1_OTHER_BACTERIAL	0.88153750064245	0.00492522162075732	0.45097862974608	0.526533062422363	0.181589673829353	-0.367746045232619	0.167511849505831	0.220245442034305	0.231305250972036	0.27888014354316	0.317429103274744	0.333995103461321	1.42080160523158e-07	0.982158855379225	0.0512104520051764	0.0590224116837403	0.56727880639334	0.270873936746272	2022	27794	1597	1133	652	380	268	146	78	52	35	22	18	9	25572	26036	26517	26789	26901	27023	2569	2595	2612	2625	2629	2638
I9_CHD	60_70	FinnGen	AB1_SEPSIS_CONDITION	1.2773240000838	0.524005027785986	0.350197793580839	-0.0627569540098858	0.987207995740218	-0.369660827163806	0.154049196217161	0.191266392756259	0.268915639354181	0.409358122569502	0.244245762760305	0.354267214974736	1.11676083350737e-16	0.00615026320121008	0.192827885162751	0.878157166413547	5.3028134489272e-05	0.296739009655139	1604	27542	1210	889	529	325	207	144	91	52	33	27	22	8	25421	25742	26102	26306	26424	26487	2424	2463	2482	2488	2493	2507
I9_CHD	60_70	FinnGen	AB1_SEPSIS_IMPLICIT	1.35802414134192	0.163948342414863	0.347052970765113	0.742439621662511	0.751989271982692	0.21371681972355	0.172195142910601	0.24437677373612	0.25988739140254	0.251754360723375	0.251582484262042	0.21432574474541	3.10676260890959e-15	0.502294755878292	0.181746285079288	0.00318738373314946	0.00279858538288969	0.31868739645607	1085	27918	791	641	447	316	215	124	81	53	49	43	31	22	25738	25888	26082	26213	26314	26405	2393	2421	2425	2431	2443	2452
I9_CHD	60_70	FinnGen	ABDOM_HERNIA	-0.53564908646746	0.177022786986751	-0.541372156326636	0.296628961926418	-0.310565501361079	0.148105470353357	0.57825930831328	0.334694291322259	0.578064928558673	0.448197040768401	0.578038878001629	0.333975456871339	0.354283367249977	0.596868652843762	0.349003036795949	0.508082015833894	0.591078073987543	0.657431498931422	633	29483	462	390	240	162	119	74	17	17	11	13	9	9	26884	26956	27106	27184	27227	27272	2753	2753	2759	2757	2761	2761
I9_CHD	60_70	FinnGen	ACUTE_RESPIRATORY_INFECTIONS	0.586576074590949	0.112377006367811	0.219789061032635	0.504248994997433	-0.466494223476694	0.209601302319266	0.231767906544964	0.244435388366278	0.290298337857612	0.31766530064358	0.500829186347595	0.259284316034906	0.0113777724890844	0.645702029594073	0.448981308767527	0.112431273368157	0.35162406049183	0.41886953802477	1497	25788	1115	865	561	337	237	145	59	45	33	22	13	15	23711	23961	24265	24489	24589	24681	2400	2414	2426	2437	2446	2444
I9_CHD	60_70	FinnGen	ALCOHOLMENTAL	0.724806400634628	0.66574242926707	0.905182474489546	0.394222276344709	-0.687236934932304	0.0620019911581247	0.335134758450826	0.269100329565835	0.29027762112607	0.448282900186809	0.707690952674968	0.378604214444532	0.0305618594003175	0.0133626077432145	0.00181876778809506	0.379181658577008	0.331499714542878	0.869916411787756	497	29440	328	301	201	139	110	74	36	36	23	13	8	7	26896	26923	27023	27085	27114	27150	2677	2677	2690	2700	2705	2706
I9_CHD	60_70	FinnGen	ALCOHOL_RELATED	0.715194961510306	0.528447941871704	0.673402979280924	0.433073166639225	0.104767743144849	-0.323495730816693	0.279533474734328	0.244550826512213	0.27907311669232	0.379207125196538	0.409258458384904	0.378589986963939	0.0105115554852342	0.0307036775700872	0.0158218897696463	0.253433599443219	0.797955407376608	0.392841779956601	733	28846	507	417	286	188	150	100	50	45	31	19	12	7	26388	26478	26609	26707	26745	26795	2634	2639	2653	2665	2672	2677
I9_CHD	60_70	FinnGen	APPENDICITIS_BROAD	0.770748721403244	0.446214515016844	0.467350477578032	0.0838216690544366	-0.196781178330517	-0.46611166874776	0.44866146742754	0.409550444689781	0.448513665249979	0.578207863926972	0.5780928221075	0.316925269475811	0.0858176273256836	0.275923440742782	0.297412466225414	0.884736094225369	0.733557426561992	0.14136400696738	380	28443	219	191	144	121	103	95	15	16	16	14	11	10	25867	25895	25942	25965	25983	25991	2722	2721	2721	2723	2726	2727
I9_CHD	60_70	FinnGen	ASTHMA_EXCL	0.780875741019426	0.240236881966245	0.174992992313343	0.0430564717728765	0.150547821535664	-0.127341397394435	0.11521926527789	0.123919810663548	0.152666417949059	0.188506776129381	0.169555631841752	0.133734223850927	1.22440897212081e-11	0.0525442254684862	0.2516941342863	0.819329004532332	0.374596524462571	0.340996814331824	5168	20197	3741	2814	1873	1334	1011	704	226	174	134	98	82	58	19517	20444	21385	21924	22247	22554	1881	1933	1973	2009	2025	2049
I9_CHD	60_70	FinnGen	ASTHMA_HOSPITAL_INFECTIONS	0.226832588508779	0.279385458284916	0.173903609149943	-1.03674279240527	-1.10587445320781	0.671478971389085	0.448305762361616	0.354727717314093	0.448150900737501	1.00043232367158	1.00037770963028	0.289518874625764	0.612872508164866	0.430927567293988	0.697981258129984	0.300064641782086	0.268961655183012	0.0203791786673459	526	27808	395	315	209	140	97	56	19	16	11	8	8	12	25340	25420	25526	25595	25638	25679	2580	2583	2588	2591	2591	2587
I9_CHD	60_70	FinnGen	ASTHMA_HOSPITAL_MAIN	0.751898898403676	0.0098260446787337	0.263975374196898	-0.673380194958809	-0.0731092339173816	0.136631494807351	0.290385540827478	0.33463543448364	0.334656605801952	0.578096944360228	0.378969004846824	0.201273438139819	0.00961677903233759	0.976574737606318	0.430231977618602	0.244090942426662	0.847024652175707	0.497242287197857	853	28535	545	483	342	283	233	173	31	25	23	20	26	25	26139	26201	26342	26401	26451	26511	2673	2679	2681	2684	2678	2679
I9_CHD	60_70	FinnGen	ASTHMA_INFECTIONS	0.226832588508779	0.279385458284916	0.173903609149943	-1.03674279240527	-1.10587445320781	0.671478971389085	0.448305762361616	0.354727717314093	0.448150900737501	1.00043232367158	1.00037770963028	0.289518874625764	0.612872508164866	0.430927567293988	0.697981258129984	0.300064641782086	0.268961655183012	0.0203791786673459	526	27808	395	315	209	140	97	56	19	16	11	8	8	12	25340	25420	25526	25595	25638	25679	2580	2583	2588	2591	2591	2587
I9_CHD	60_70	FinnGen	ASTHMA_MODE	0.514554224264857	0.209484404302626	0.17964338157053	-0.264974895941972	-0.249168282992983	0.153559401281715	0.304510528359765	0.291424903012602	0.335705348379489	0.448942375135058	0.409964405469318	0.206642924540271	0.0910710421960474	0.472246852290477	0.592565365929326	0.555042975209292	0.543333207005917	0.457412221772632	1040	17227	684	557	400	322	257	191	36	29	25	22	24	24	16310	16437	16594	16672	16737	16803	1237	1244	1248	1251	1249	1249
I9_CHD	60_70	FinnGen	ASTHMA_NAS	0.85337645515313	0.0596766056642679	0.405992643996856	-0.387778004490983	-0.397399635418804	0.43632989043935	0.270474327821511	0.335590839240608	0.335571992819052	0.578637842749919	0.578546715744632	0.317957160074603	0.00160437199575241	0.858860027707482	0.226335462883091	0.502757928222537	0.492150217009019	0.169972727978792	832	17253	617	470	314	219	153	86	32	19	18	12	11	10	16199	16346	16502	16597	16663	16730	1237	1250	1251	1257	1258	1259
I9_CHD	60_70	FinnGen	ASTHMA_NAS_EXMORE	0.957883422791184	0.167202479312546	0.515113758451577	-0.276946960267856	-0.285500024825132	0.557461563768142	0.271025262633666	0.335986929929617	0.335969973827442	0.578868042901207	0.578757050641954	0.318360766929266	0.000408863366768535	0.61873372726152	0.125223215810687	0.632345264172284	0.621801639420827	0.0799394927590906	832	16555	617	470	314	219	153	86	32	19	18	12	11	10	15736	15883	16039	16134	16200	16267	1002	1015	1016	1022	1023	1024
I9_CHD	60_70	FinnGen	ASTHMA_OBESITY	-0.996517175740489	0.39095995989689	-1.05065435448456	-0.786929848618555	-0.341799314649212	0.166506632798513	1.00070383684204	0.409443866248414	1.0004870411956	1.00045514054026	0.707688651712403	0.354238852072753	0.319339416981191	0.339650489309924	0.293652421210282	0.431532544635763	0.62911008791878	0.638326030856028	416	27473	294	248	167	99	81	47	8	9	7	8	10	8	25091	25137	25218	25286	25304	25338	2496	2495	2497	2496	2494	2496
I9_CHD	60_70	FinnGen	AUD	0.729160858556096	0.490474510689363	0.34852034051317	0.557911293908529	-0.0893864249515466	0.306761139559176	0.355103441105404	0.317771100184544	0.409354558524197	0.448265066593092	0.578045437680445	0.378611187756323	0.0400361319089698	0.12271346148722	0.394552795147099	0.213278334672486	0.877108572989361	0.417809520799008	436	29563	295	260	175	118	90	61	26	27	18	14	9	7	26984	27019	27104	27161	27189	27218	2694	2693	2702	2706	2711	2713
I9_CHD	60_70	FinnGen	AUD_SWEDISH	0.724289761393989	0.60141658013998	0.736502349730276	0.490282585286748	0.168323842766625	-0.275502589022624	0.290738254392415	0.244566516416519	0.279069485672451	0.379231780037636	0.409267378821924	0.378575490316249	0.0127309200163941	0.0139280960939019	0.00831176084792448	0.196069530854312	0.680866596757603	0.466775894270807	668	28979	451	379	258	175	140	97	49	45	31	19	12	7	26503	26575	26696	26779	26814	26857	2644	2648	2662	2674	2681	2686
I9_CHD	60_70	FinnGen	AUTOIMMUNE	0.228640000963033	0.0208466006122456	0.492944573194627	0.436146513672204	0.155236447621712	-0.134237928141331	0.22095815088525	0.188369056275467	0.169635050584993	0.198759350638768	0.206461029308376	0.146661402401592	0.300778164676907	0.911878890299382	0.0036618411370057	0.0282106432728711	0.45211585983626	0.360038644733862	2687	23377	1683	1540	1173	918	785	578	109	103	105	79	62	48	21939	22082	22449	22704	22837	23044	2333	2339	2337	2363	2380	2394
I9_CHD	60_70	FinnGen	BLEEDING	0.57949017939874	0.0879613141388105	0.741842846563709	-0.424691500714979	0.0972990425118827	0.209349016859151	0.210773751926644	0.22015835534359	0.19824929376437	0.448129148283531	0.334463050170188	0.224628178337957	0.0059714136030018	0.689497883308463	0.000182583547667582	0.343282761294809	0.771119246144847	0.351346752865326	1589	28396	1210	918	552	349	244	137	76	56	49	28	25	20	26107	26399	26765	26968	27073	27180	2592	2612	2619	2640	2643	2648
I9_CHD	60_70	FinnGen	BRONCHITIS	0.836982745330402	0.220772591272659	0.629115217784698	0.530384291573786	-0.68546421151568	0.223103913168677	0.225771849797431	0.259834085892564	0.278927628010884	0.379076977829129	0.707646617557271	0.334056422402069	0.000209558517047439	0.395509944283877	0.024103321607959	0.161769004719088	0.332718214289253	0.504221068928899	1176	27838	896	683	411	228	149	77	55	38	26	13	6	9	25481	25694	25966	26149	26228	26300	2582	2599	2611	2624	2631	2628
I9_CHD	60_70	FinnGen	C3_CANCER	0.329085923974504	-0.168708882281355	-0.113816018163276	-0.283364759834937	0.126487604527473	-0.528416528299169	0.150854900386835	0.162891891243427	0.202216846852896	0.27893330717248	0.225426939344272	0.214472249965619	0.0291484337718614	0.300337107299413	0.573542869649542	0.309683133180267	0.5747277084523	0.01374731564226	3778	23118	3023	2335	1353	802	554	323	123	88	67	49	40	22	21476	22164	23146	23697	23945	24176	2274	2309	2330	2348	2357	2375
I9_CHD	60_70	FinnGen	C3_CANCER_EXALLC	0.325550054050301	-0.173746418842585	-0.11839849055788	-0.28775037896496	0.120949313097998	-0.530501537548625	0.150927170486096	0.162953695005675	0.202267582331803	0.278969650557664	0.22546882907554	0.21451524788635	0.0310055883938109	0.286318850136002	0.558308541808748	0.30231785935853	0.591658126005298	0.0133974828830351	3778	22359	3023	2335	1353	802	554	323	123	88	67	49	40	22	20791	21479	22461	23012	23260	23491	2200	2235	2256	2274	2283	2301
I9_CHD	60_70	FinnGen	C3_CANCER_WIDE	0.294159510939575	-0.136363024914073	-0.0464921761329488	-0.270379320334187	0.162403735066398	-0.509915567382467	0.149359321194031	0.157216384398191	0.191357841872914	0.268932421519098	0.215128352181849	0.205466250007485	0.0488985231679617	0.385745412276143	0.808036891034207	0.31471383066555	0.450299663979955	0.0130739497513384	4081	22512	3279	2401	1406	852	591	348	131	96	74	53	44	24	20963	21841	22836	23390	23651	23894	2220	2255	2277	2298	2307	2327
I9_CHD	60_70	FinnGen	C3_CANCER_WIDE_EXALLC	0.294103568302906	-0.136408510560511	-0.0465351226850505	-0.270421194188882	0.162374961867248	-0.509922462308972	0.149359458308274	0.15721643258538	0.19135786270553	0.26893243428289	0.215128331081572	0.205466231928824	0.0489417172853769	0.385587105152533	0.807863054527684	0.314638913277907	0.450379879861682	0.0130727106648983	4081	22511	3279	2401	1406	852	591	348	131	96	74	53	44	24	20962	21840	22835	23389	23650	23893	2220	2255	2277	2298	2307	2327
I9_CHD	60_70	FinnGen	C3_MALE_GENITAL	0.135674658813627	-0.910771786520935	0.269621632943094	-0.263243454603698	0.0426171471864599	0.166347853274048	0.303509166121528	0.409568459851958	0.290562080326834	0.50112626026816	0.448330315587392	0.354445270644768	0.654860639983938	0.0261662678415649	0.353443235632509	0.599372119097807	0.924269176127292	0.638841730454393	724	14002	598	509	301	163	89	39	34	26	24	15	13	8	12099	12188	12396	12534	12608	12658	1995	2003	2005	2014	2016	2021
I9_CHD	60_70	FinnGen	C3_MALE_GENITAL_EXALLC	0.0771128938700479	-0.973566328568935	0.202186704440059	-0.331282711217931	-0.0323953098727953	0.0660221276125155	0.304157255299779	0.409991849884518	0.291169225645025	0.501490047258774	0.448710086763236	0.354799596319739	0.79985892309514	0.017568013678432	0.487433990188398	0.508870933555886	0.942445509053593	0.852379774051567	724	10058	598	509	301	163	89	39	34	26	24	15	13	8	8705	8794	9002	9140	9214	9264	1445	1453	1455	1464	1466	1471
I9_CHD	60_70	FinnGen	C3_PROSTATE	0.145615972627851	-0.898180171461528	0.281967957457456	-0.245316300795838	0.0760264185943227	0.306210254366919	0.303511486773308	0.409567840407384	0.290565699780039	0.501131898042845	0.448332016827063	0.354461358947792	0.631390322320655	0.0283077489606726	0.331842000213064	0.624470471534736	0.865343478199235	0.387656642392555	715	14024	592	502	297	160	86	37	34	26	24	15	13	8	12117	12207	12412	12549	12623	12672	1996	2004	2006	2015	2017	2022
I9_CHD	60_70	FinnGen	C3_PROSTATE_EXALLC	0.084966978731139	-0.962555734309	0.212759090508759	-0.315365792873949	-0.00115473002955581	0.203573697913837	0.304161467824093	0.409991903079536	0.291175491071276	0.50149875949378	0.448713010913184	0.35481294533042	0.779977568726578	0.0188875343659317	0.464968376170839	0.529449484657061	0.997946704857812	0.566137425759449	715	10054	592	502	297	160	86	37	34	26	24	15	13	8	8698	8788	8993	9130	9204	9253	1445	1453	1455	1464	1466	1471
I9_CHD	60_70	FinnGen	CARDIAC_ARRHYTM	1.9129851294807	1.25378083598016	1.47288819283112	1.7509705947487	1.06870851582838	0.70405664210651	0.148017402873265	0.162494261303609	0.179551031481429	0.192402553227964	0.256720518355272	0.201307591948138	3.29315719371389e-38	1.20181543445461e-14	2.34123693522122e-16	8.98689075946285e-20	3.14195241438126e-05	0.000469786453745827	2629	17133	2032	1592	972	593	418	232	156	114	90	61	36	26	16981	17421	18041	18420	18595	18781	593	635	659	688	713	723
I9_CHD	60_70	FinnGen	CD2_BENIGN	-0.122480660298587	-0.198601630525754	-0.042473418158641	-0.727914551620066	-0.300893562113556	-0.540850621808383	0.226143527114526	0.191504929390327	0.215407926733231	0.354953112998644	0.268984582622539	0.184599702124281	0.588090051596201	0.299709042887341	0.843689285136946	0.0402928211054037	0.26329906915455	0.00339118660093418	3113	21714	2181	1825	1178	843	656	531	77	66	48	35	37	30	20248	20604	21251	21586	21773	21898	2321	2332	2350	2363	2361	2368
I9_CHD	60_70	FinnGen	CD2_BENIGN_COLORECANI	-0.177976845201064	-0.345190510653532	-0.0760273399000831	-0.97423508179949	0.744510508781346	0.0818792745192768	0.354924930009095	0.317476216429127	0.354656751138581	0.707659308471832	0.317386630392991	0.378646475678167	0.616054975704591	0.276906168276179	0.830259475067802	0.168604795047429	0.0189887075958681	0.828799109812873	1173	29046	957	754	439	253	154	83	30	26	21	16	16	7	26514	26717	27032	27218	27317	27388	2718	2722	2727	2732	2732	2741
I9_CHD	60_70	FinnGen	CD2_BENIGN_COLORECANI_EXALLC	-0.260716620463369	-0.433941495672842	-0.171583301460713	-1.0686425804564	0.651874368423614	-0.00122162788786761	0.355440458393851	0.317969928997274	0.355114682260102	0.707889152506158	0.317886568909301	0.378974525771796	0.463251736657099	0.172339514546512	0.628969955528247	0.131140790839453	0.0403009588538519	0.997428016195172	1173	19341	957	754	439	253	154	83	30	26	21	16	16	7	17732	17935	18250	18436	18535	18606	1795	1799	1804	1809	1809	1818
I9_CHD	60_70	FinnGen	CD2_BENIGN_EXALLC	-0.189170499837788	-0.270824503937932	-0.115665143347413	-0.796507970698215	-0.368165884346615	-0.596670451411161	0.226922526270476	0.192291339742549	0.216114326411845	0.355383922435617	0.269493156959307	0.185228307027846	0.404486846385934	0.159010533766632	0.592509148099816	0.0250092017915655	0.171894439881603	0.0012762370221174	3113	15031	2181	1825	1178	843	656	531	77	66	48	35	37	30	14256	14612	15259	15594	15781	15906	1630	1641	1659	1672	1670	1677
I9_CHD	60_70	FinnGen	CD2_NEOPLASM	0.175057966312464	0.0425973603652246	-0.143805440422796	-0.30951023919135	0.0940593865527665	-0.40749349763623	0.139389508515744	0.124027949722937	0.165533831624123	0.215790402905446	0.169722973664553	0.141519202816304	0.209155655765346	0.731260186176734	0.384990747163053	0.151483941595256	0.579446354727704	0.0039840491042995	5662	16019	4196	3263	2051	1401	1050	770	183	147	105	84	79	52	15417	16350	17562	18212	18563	18843	1885	1921	1963	1984	1989	2016
I9_CHD	60_70	FinnGen	CHOLELITH_BROAD	0.283938688870967	0.159562949010665	0.019479009118279	0.529169482480207	-0.205739552798516	0.0727651071992985	0.303239055354194	0.25995259535077	0.334723422471585	0.303167535868776	0.379044119105023	0.175474539291902	0.34909165562245	0.539337210997575	0.953593828002809	0.0809032945434466	0.58727767753375	0.678378990629704	1261	26715	849	713	479	344	289	210	46	40	36	37	36	33	24642	24778	25012	25147	25202	25281	2439	2445	2449	2448	2449	2452
I9_CHD	60_70	FinnGen	COPD_ASTHMA_INFECTIONS	0.713748629222839	0.205349618639874	0.438158653802655	0.216213082169738	-0.13338190897326	0.154492019953391	0.155953317272522	0.169439674084003	0.188214208252885	0.259977952500365	0.302895764017211	0.201313815288331	4.72410330868213e-06	0.22553783419553	0.0199132386831651	0.405601279514262	0.659679426354746	0.442832514776908	2817	24163	2191	1557	969	602	414	253	121	84	64	42	30	25	22467	23101	23689	24056	24244	24405	2201	2238	2258	2280	2292	2297
I9_CHD	60_70	FinnGen	COPD_ASTHMA_PNEUMONIA_SEPSIS	0.76411430530969	0.269578716413885	0.663494006348148	0.157472990344992	-0.0935097384250532	0.213930592704877	0.177245897186436	0.19491591035253	0.206522157080624	0.334765092770498	0.379102039508127	0.268209879450924	1.62487872830977e-05	0.166649115904148	0.00131492957219212	0.638070350898361	0.805170488943106	0.425088814915224	1920	23902	1545	1031	601	353	238	140	89	58	45	27	20	14	22032	22546	22976	23224	23339	23437	2156	2187	2200	2218	2225	2231
I9_CHD	60_70	FinnGen	COPD_EARLY	0.817239367336286	0.699918569849002	0.0883100498950372	0.0871873552000887	0.567780053660288	0.715382293403288	0.382179635035803	0.304767371856794	0.409885977480993	0.40954817017043	0.334661345818887	0.28964639455098	0.032487170696162	0.0216435052783802	0.829416270109612	0.831415342635807	0.089775919758175	0.0135170831838052	429	28462	282	262	241	211	131	56	31	30	24	20	19	12	26307	26327	26348	26378	26458	26533	2271	2272	2278	2282	2283	2290
I9_CHD	60_70	FinnGen	COPD_EARLYANDLATER	1.15263388725775	0.706785319245694	0.399360470049364	0.0784727858474747	0.564449700790616	0.713878533975032	0.182316789807926	0.191277560053559	0.278995547790775	0.409397471256974	0.334513462062482	0.289526207253386	2.57950677868083e-10	0.000219820130712655	0.152309199105869	0.84799387092658	0.0915312404054441	0.0136754031723928	969	29544	774	567	346	211	131	56	79	54	31	20	19	12	27154	27361	27582	27717	27797	27872	2506	2531	2554	2565	2566	2573
I9_CHD	60_70	FinnGen	COPD_EARLY_EXMORE	0.708864182724243	0.653072361615798	0.0371391097065846	0.0133569711683707	0.518730530696422	0.70294272386609	0.38457723316115	0.306939794901626	0.41103110152015	0.410528191375041	0.335722658395901	0.290608526837694	0.0652954785294573	0.0333628947498823	0.928004352431084	0.974044556992172	0.12231815015584	0.0155690274727272	429	16853	282	262	241	211	131	56	31	30	24	20	19	12	15811	15831	15852	15882	15962	16037	1158	1159	1165	1169	1170	1177
I9_CHD	60_70	FinnGen	COPD_EXCL	0.732525201008271	0.271097662127491	0.0925612182915588	0.0387736417395942	0.187450509329027	-0.153490394960673	0.119195954947404	0.123897160953247	0.161476530830838	0.191737097974006	0.167298537866788	0.134815134831613	7.9684799154226e-10	0.0286633274461085	0.566497248202037	0.839742431586781	0.262519852158795	0.254901345704139	5007	20168	3627	2712	1799	1282	982	684	216	166	125	95	79	57	19452	20367	21280	21797	22097	22395	1880	1930	1971	2001	2017	2039
I9_CHD	60_70	FinnGen	COPD_HOSPITAL	1.15263388725775	0.706785319245694	0.399360470049364	0.0784727858474747	0.564449700790616	0.713878533975032	0.182316789807926	0.191277560053559	0.278995547790775	0.409397471256974	0.334513462062482	0.289526207253386	2.57950677868083e-10	0.000219820130712655	0.152309199105869	0.84799387092658	0.0915312404054441	0.0136754031723928	969	29544	774	567	346	211	131	56	79	54	31	20	19	12	27154	27361	27582	27717	27797	27872	2506	2531	2554	2565	2566	2573
I9_CHD	60_70	FinnGen	COPD_HOSPITAL_ASTHMA_INF	0.479709074969754	0.580301675249308	0.85282929521108	0.510584150170603	0.151112492325589	0.748046387858158	0.354995793393575	0.278990433256579	0.303077286865555	0.44827423258822	0.578072192253776	0.378623048289292	0.17659641214069	0.0375250153727142	0.00489443922301692	0.254703340980024	0.793778159549141	0.0481885160983132	474	29273	381	278	175	111	60	25	38	30	22	13	9	7	26850	26953	27056	27120	27171	27206	2478	2486	2494	2503	2507	2509
I9_CHD	60_70	FinnGen	COPD_HOSPITAL_MAIN	1.23974201291706	0.80284746249197	0.239750204420811	-0.372484254697069	0.575609757489289	0.777275197817024	0.194952754437247	0.202159513679471	0.334703532266559	0.578170959845154	0.379010686624483	0.316982301583597	2.02817654788851e-10	7.14645965166619e-05	0.473802319409482	0.519416008592611	0.128833888792121	0.0142021579863678	737	29947	580	435	277	159	93	49	68	45	22	14	15	10	27459	27604	27762	27880	27946	27990	2577	2600	2623	2631	2630	2635
I9_CHD	60_70	FinnGen	COPD_MODE	1.09858857104555	0.648462973260267	0.24799607530922	-0.0845908155560501	0.670473128448535	0.854510482058213	0.189889390615071	0.199691677350183	0.303974042179448	0.448954650106871	0.335347942350694	0.317567970547336	7.23343403794005e-09	0.00116496926170861	0.414588090526485	0.850549552116873	0.0455720390014986	0.00712818643767974	861	17909	690	512	313	186	109	45	73	50	27	18	17	10	16613	16791	16990	17117	17194	17258	1394	1417	1440	1449	1450	1457
I9_CHD	60_70	FinnGen	COX_ARTHROSIS	-0.01327276785255	0.265589324538494	0.569046568188468	0.264514678300237	-0.428107735925241	-0.286050257391183	0.335239802313308	0.23795802482907	0.269266088926059	0.379392273912739	0.500955964419135	0.31716127236485	0.968418515863928	0.264371466755643	0.0345730204719864	0.48567370550737	0.392782832627941	0.367105793974035	1187	21507	917	771	428	271	199	118	43	37	27	20	13	10	19697	19843	20186	20343	20415	20496	2037	2043	2053	2060	2067	2070
I9_CHD	60_70	FinnGen	C_STROKE	2.55703415562019	1.91609880832889	2.36330712930169	2.15575594369897	1.55139619262461	2.06815338098676	0.182813709798243	0.195023746591035	0.190117531686557	0.247642577151605	0.324601774902785	0.177633554741982	1.86870691863502e-44	8.7916533221923e-23	1.77914430756032e-35	3.17266118673653e-18	1.75833991461623e-06	2.49658177088312e-31	1827	22180	1383	1077	691	456	310	178	111	87	76	51	41	36	22155	22461	22847	23082	23228	23360	358	382	393	418	428	433
I9_CHD	60_70	FinnGen	D3_ANAEMIA	1.58019504439219	0.792933848262821	0.949636908928879	0.0226454966663125	1.07140724316704	0.47409797821358	0.24985697163907	0.304142782345258	0.36600361268932	0.713469886944469	0.456685352755063	0.384191208332763	2.54220968505291e-10	0.00913098822359839	0.00946980981484261	0.9746794375238	0.0189734983147534	0.217197058539347	986	4733	796	571	308	185	106	58	41	24	18	13	11	7	4609	4834	5097	5220	5299	5347	273	290	296	301	303	307
I9_CHD	60_70	FinnGen	D3_BLOOD_IMMUN	0.569468841841184	0.298556505703725	0.357146294670513	-0.370229976094141	0.260401898082101	-0.0532967704748348	0.22578043635673	0.22016410721257	0.278828474368893	0.500819101611857	0.378975673147549	0.316996450227718	0.0116615413184485	0.175078970842745	0.20023521594502	0.459755864919386	0.492006889865545	0.866480618325316	1447	27871	1137	832	469	276	177	102	56	41	28	20	16	10	25538	25843	26206	26399	26498	26573	2587	2602	2615	2623	2627	2633
I9_CHD	60_70	FinnGen	D3_NUTRIANAEMIA	0.0915992137736584	-0.282031833541111	0.223743045810126	-0.935300513599048	0.275412304578337	0.246467550171623	0.448249833615518	0.448125833730028	0.448106987992544	1.00039346044628	0.578032294478394	0.378584526164688	0.838081115060922	0.529114335337468	0.61756298310339	0.34982300716014	0.633742954907002	0.515031100795465	564	29820	440	339	195	118	71	47	17	13	12	10	9	7	27201	27302	27446	27523	27570	27594	2726	2730	2731	2733	2734	2736
I9_CHD	60_70	FinnGen	DIABETES_FG	0.42984484762459	0.235023575141656	0.268185092998233	0.283794047594174	0.626326572994373	0.521479884997712	0.170372357879754	0.143762772804554	0.159433849900894	0.182408650568068	0.145984858499041	0.111056820653336	0.0116367357193983	0.102090697573218	0.0925477308203561	0.119752177685726	1.7838934965254e-05	2.65807973095701e-06	3256	24852	2193	2061	1498	1062	799	480	161	154	148	136	124	85	23598	23730	24293	24729	24992	25311	2156	2163	2169	2181	2193	2232
I9_CHD	60_70	FinnGen	DM1_RETINOPATHY	0.800177486380712	0.492368214318121	0.827610871542329	-0.369586612073251	0.638075968131573	0.483575995740076	0.342012266622119	0.324296248246152	0.340451477322855	0.710661569885932	0.413643930259546	0.382120504543498	0.0193035585242757	0.128947163525867	0.0150604703632349	0.603021799759047	0.122934407554251	0.205689807188797	529	4524	376	322	201	145	98	48	32	25	16	10	11	7	4217	4271	4392	4448	4495	4545	428	435	444	450	449	453
I9_CHD	60_70	FinnGen	DM2_RETINOPATHY	0.771871749643221	0.43695572980959	0.904078158807167	0.425510467733782	0.715662384997383	0.635631962548271	0.259251126523867	0.251030796704516	0.250870840164364	0.359314925963012	0.307717696562191	0.282148604518679	0.00290786973223337	0.0817456647863065	0.000313647365915535	0.236323182853063	0.0200339813912741	0.0242700661777635	864	4765	643	511	311	225	149	67	59	46	38	26	21	13	4440	4572	4772	4858	4934	5016	487	500	508	520	525	533
I9_CHD	60_70	FinnGen	DM_RETINOPATHY	1.16721200299103	1.05614280966255	1.42601299496835	0.744758480257054	0.864074094419829	0.768201120940714	0.290473937971482	0.25180709438416	0.259951348555446	0.409376645992696	0.379107257704528	0.317103722962754	5.86190394762711e-05	2.73771572062848e-05	4.11854291147089e-08	0.0688732914332123	0.0226531679226502	0.015411804466414	486	28939	341	271	168	128	88	49	48	39	28	17	14	10	26643	26713	26816	26856	26896	26935	2393	2402	2413	2424	2427	2431
I9_CHD	60_70	FinnGen	DM_RETINOPATHY_EXMORE	1.01046823625541	0.86561010667239	1.25635275911929	0.572545014592436	0.68020484847091	0.629582948167473	0.296776934370628	0.25835662283236	0.266336657290587	0.413486232609136	0.383311957030796	0.320533625335423	0.000662107874647853	0.000806813209820893	2.39159021123621e-06	0.166151152515679	0.0759728163352554	0.0495102296831013	486	4665	341	271	168	128	88	49	48	39	28	17	14	10	4288	4358	4461	4501	4541	4580	474	483	494	505	508	512
I9_CHD	60_70	FinnGen	E4_DIABETES	0.456545135615445	0.155893715752927	0.268728169947823	0.286468722476411	0.672044566590273	0.534480349059379	0.168150103131126	0.149450968143058	0.159425699770656	0.1824030589953	0.143215152345219	0.111692222045348	0.00662548201133657	0.296897608898182	0.0918726148445832	0.116292821281078	2.69817765599773e-06	1.70735480049653e-06	3235	24840	2187	2051	1492	1055	791	472	159	150	146	134	123	84	23574	23710	24269	24706	24970	25289	2155	2164	2168	2180	2191	2230
I9_CHD	60_70	FinnGen	E4_DM2	0.436390314282265	0.192885551888408	0.352351723922261	0.407559565232223	0.663481764466343	0.522246580268683	0.16811098151472	0.145105991585438	0.15087899337939	0.169666774172431	0.141877914694208	0.11105475486237	0.00943581904942509	0.183757747896779	0.0195263665407959	0.0163004617325866	2.91915912596541e-06	2.56863788122236e-06	3318	24848	2222	2089	1530	1084	822	499	167	160	158	143	127	85	23612	23745	24304	24750	25012	25335	2165	2172	2174	2189	2205	2247
I9_CHD	60_70	FinnGen	E4_DM2_STRICT	0.405494534476845	0.147846920744133	0.352950244020108	0.16580405060456	0.604148429638219	0.560996384142302	0.175082753077171	0.152569086183764	0.155809470986792	0.198666734559507	0.152057399913385	0.114983217961702	0.0205573710856983	0.332520740623304	0.0234962245993395	0.403952051532535	7.09252727522462e-05	1.06656736210376e-06	3117	24928	2118	1992	1447	1008	760	451	150	142	138	123	115	79	23626	23752	24297	24736	24984	25293	2151	2159	2163	2178	2186	2222
I9_CHD	60_70	FinnGen	E4_ENDONUTRMET	0.698068572793945	0.149004867069881	0.230627917611694	0.265802044154579	0.422661976871171	0.335695700218927	0.122191520205264	0.125497011946709	0.135925339701687	0.1531176748968	0.133341025680446	0.0973906573302788	1.11063548269353e-08	0.235102192359518	0.0897486700187392	0.0825756595722011	0.00152553369814011	0.000567061807489646	5842	18406	3951	3365	2468	1831	1427	946	241	208	200	177	155	115	18264	18850	19747	20384	20788	21269	1792	1825	1833	1856	1878	1918
I9_CHD	60_70	FinnGen	E4_HYPERCHOL	1.15868778381636	0.289513401795048	0.319977518166289	0.327707553279612	0.433910951296698	0.683548098507303	0.169906090585895	0.237699882846483	0.303073670364432	0.379196383794006	0.37910541250735	0.317120554025703	9.13085282308307e-12	0.223232055114867	0.291071152437418	0.38746928600287	0.252389217520949	0.0311240241582071	1608	26114	1339	777	418	259	151	81	71	41	27	21	16	10	24006	24568	24927	25086	25194	25264	2306	2336	2350	2356	2361	2367
I9_CHD	60_70	FinnGen	E4_HYTHYNAS	-0.336894198669387	0.201139364245988	0.151141877212824	0.148332772607896	0.242481718472151	-0.209876180347423	0.409725228967503	0.231728077959384	0.260259892933342	0.303431495621477	0.260331051820732	0.194651251287898	0.410937919777765	0.385395767634106	0.561419461886086	0.624947229143484	0.351628066353172	0.280937174319934	1538	26016	920	920	756	580	495	362	47	52	53	44	37	27	23987	23987	24151	24327	24412	24545	2600	2595	2594	2603	2610	2620
I9_CHD	60_70	FinnGen	E4_HYTHY_AI_STRICT	-0.505570706183894	0.265565919283205	0.288951509089349	0.243095160850682	0.349866225480734	-0.0891583849951612	0.501465338661244	0.252536252674743	0.269632885285848	0.318426635109443	0.269706678933461	0.206654881018639	0.313364821272064	0.292985296156384	0.283878220405796	0.445209400424638	0.19455890965579	0.666151273879913	1292	22213	767	768	642	508	444	318	40	46	49	40	34	24	20518	20517	20643	20777	20841	20967	2180	2174	2171	2180	2186	2196
I9_CHD	60_70	FinnGen	E4_LIPOPROT	1.21602441866033	0.431581442372034	0.431408948176322	0.222066551481914	0.432597788601753	0.44666740284	0.142356615959162	0.185012772074442	0.237612897792396	0.317657582177965	0.290100795969665	0.268296874889926	1.31804534111015e-17	0.0196632861661354	0.0694324184471404	0.484505009288651	0.135909462661068	0.0959476314915423	2158	26430	1717	1065	602	405	268	151	109	65	43	31	23	14	24348	25000	25463	25660	25797	25914	2414	2458	2480	2492	2500	2509
I9_CHD	60_70	FinnGen	E4_METABOLIA	1.13077291684817	0.506847039035556	0.430459180688344	0.278979040267776	0.530646566804613	0.26383057786722	0.131884144712946	0.157081863355198	0.210636350423344	0.278969266338338	0.244164879660158	0.243589162779341	9.99628842653707e-18	0.00125251782642816	0.0409917955387698	0.317293552852864	0.0297568109410521	0.278765577368466	2811	26898	2211	1406	808	524	355	201	137	86	53	39	30	17	24859	25664	26262	26546	26715	26869	2502	2553	2586	2600	2609	2622
I9_CHD	60_70	FinnGen	E4_THYROID	-0.189837435904108	0.22295988741122	0.017641235774313	0.217935852111119	0.00718504208894763	-0.251671073632305	0.355240278513418	0.220628039727435	0.269226193323069	0.279389082726914	0.279324294289166	0.191304765680691	0.593070600028761	0.312222694264959	0.947755441708741	0.435364819898725	0.97947832635982	0.188324968419062	1776	26093	1082	1025	822	644	553	407	53	54	53	44	35	28	24126	24183	24386	24564	24655	24801	2608	2607	2608	2617	2626	2633
I9_CHD	60_70	FinnGen	E4_THYROID_CTRL_EXCLUSION	0.217213871916106	0.0620590933654835	0.326254909587264	0.454578724395193	-0.0144713823780508	-0.145206586593228	0.211438316114694	0.177012929685916	0.1770065223269	0.188557138925199	0.215521049270952	0.139995166314902	0.304271898304749	0.72589540726264	0.0653027110863589	0.0159163770124489	0.94646545161966	0.299630676027935	3007	22263	1891	1706	1277	1008	853	633	116	107	106	83	63	53	20982	21167	21596	21865	22020	22240	2281	2290	2291	2314	2334	2344
I9_CHD	60_70	FinnGen	F5_ADO	0.918699411690399	-0.321859863548996	-0.0570107434995784	0.0572017797102322	0.187539860228557	-0.311604025063787	0.303753373943042	0.448391784651198	0.448518089945724	0.448452829985856	0.354813061075371	0.251037371009683	0.00249051702752618	0.472874781364787	0.898854026623784	0.898502240890598	0.597110971402112	0.214507689172528	865	27712	465	422	321	264	245	233	24	15	18	18	18	16	25420	25463	25564	25621	25640	25652	2668	2677	2674	2674	2674	2676
I9_CHD	60_70	FinnGen	F5_ALCOHOL	0.594579652087799	0.553064140858458	0.712314889046677	0.314948782351859	-0.805812663621946	-0.119752964980716	0.33522673352436	0.26909562874269	0.3030980620236	0.448295192044651	0.707697695569948	0.378592582291051	0.0761187134604659	0.0398529447558406	0.018767680366443	0.482337628852478	0.254853479370234	0.751766529463368	568	28970	388	345	234	154	125	81	37	36	23	13	8	7	26475	26518	26629	26709	26738	26782	2638	2639	2652	2662	2667	2668
I9_CHD	60_70	FinnGen	F5_DEPRESSIO	1.07336606703031	-0.459346882148977	0.165524611685453	-0.418295318368292	0.216090012300056	-0.320553369682025	0.291207307993538	0.501101782186801	0.40979013961811	0.578300906749586	0.354807830817443	0.259203569245057	0.000227880309096826	0.359313591608476	0.686267639314171	0.469484682003494	0.542501940413866	0.216203757802359	825	27769	438	394	308	249	236	222	23	13	18	17	18	15	25461	25505	25591	25650	25663	25677	2672	2682	2677	2678	2677	2680
I9_CHD	60_70	FinnGen	F5_MOOD	0.920034470975903	-0.318939157933455	-0.064393076995303	0.0351965389313568	0.177640323080527	-0.311984645044726	0.303811002410665	0.448423139248789	0.448551573301593	0.448444769311142	0.354817055098279	0.251029058966973	0.00245924130089833	0.476931816341978	0.885849666204584	0.937441638716872	0.616615156848639	0.213933128352032	871	27778	466	420	323	268	249	235	24	15	18	18	18	16	25485	25531	25628	25683	25702	25716	2674	2683	2680	2680	2680	2682
I9_CHD	60_70	FinnGen	F5_NEUROTIC	0.26299056140968	-1.71247767532958	0.332219690423718	-0.475864614585062	0.296312225776206	0.0339726333361156	0.448635957436395	1.00051528892128	0.448428530151182	0.707834777152709	0.448245819615088	0.33424182930073	0.557740877332364	0.086971199641323	0.458782482861349	0.501404155261278	0.508581212129845	0.919041730687511	734	28645	480	398	242	190	159	133	12	7	10	9	11	9	26140	26222	26378	26430	26461	26487	2747	2752	2749	2750	2748	2750
I9_CHD	60_70	FinnGen	F5_PSYCH	0.52923919807177	0.151087067410267	0.1883141675436	-0.0324772215222248	0.128514770263467	-0.171592587324231	0.207028787238188	0.206553303831357	0.252084390942293	0.317898283805845	0.259951830293599	0.184014935456667	0.0105774964794485	0.464493534554082	0.455046493833547	0.918627847179001	0.621038421568673	0.351081948240503	2096	24637	1404	1142	720	529	456	362	70	57	48	40	37	30	22987	23249	23671	23862	23935	24029	2272	2285	2294	2302	2305	2312
I9_CHD	60_70	FinnGen	F5_SUBSTANCE	0.46986315257735	0.512767012325655	0.685283089377343	0.195407534249529	-0.917280632942577	-0.125465417510439	0.335163846265341	0.260053701700119	0.290325038712903	0.448260096554826	0.707696242989782	0.354213230679647	0.160947822522913	0.0486354623108067	0.0182552617208887	0.662891547915533	0.194923739881562	0.723182463865929	662	29017	459	399	273	181	141	94	38	37	24	14	9	8	26535	26595	26721	26813	26853	26900	2647	2648	2661	2671	2676	2677
I9_CHD	60_70	FinnGen	FALLS	-0.205790585769396	-0.144039695145729	0.126711727226383	0.15323530750138	-0.27068359664647	-0.377891221004083	0.220654662037549	0.179311830591672	0.194801372868989	0.231386894696125	0.268779928874579	0.214445642223169	0.351007695034744	0.421806186631525	0.51539106661879	0.507812852444236	0.313895069486481	0.0780393633279908	3582	24671	2721	2137	1311	867	637	389	94	83	63	44	31	22	23036	23620	24446	24890	25120	25368	2402	2413	2433	2452	2465	2474
I9_CHD	60_70	FinnGen	FG_CEREBVASC	2.37112726255759	1.71906203038166	2.18230705012941	1.7065828358961	1.30097497840391	1.60062975808665	0.198650926661057	0.214453238240568	0.20797151563606	0.301497767359064	0.363193448611613	0.200648056516962	7.66915619906067e-33	1.0922430992237e-15	9.27340341115563e-26	1.5106473037613e-08	0.000340916120951455	1.49568881175523e-15	1364	12361	1042	793	507	335	225	117	89	65	58	40	33	28	12288	12537	12823	12995	13105	13213	306	330	337	355	362	367
I9_CHD	60_70	FinnGen	FG_DISVEINLYMPH	2.34417957937318	2.61458909146256	3.1581616571818	2.05117500366614	2.50787533922512	2.11075159034955	0.441964507776444	0.331135694148964	0.304078871619424	0.525075349377689	0.386280689838127	0.249383348057035	1.13292550756775e-07	2.88403912179868e-15	2.87159082885538e-25	9.36661414771202e-05	8.44990715055476e-11	2.58618298174835e-17	1049	11495	686	578	395	324	270	212	35	35	37	27	27	24	11728	11836	12019	12090	12144	12202	95	95	93	103	103	106
I9_CHD	60_70	FinnGen	FG_DOAAC	2.22679470792458	2.20382392810535	2.18535337121304	2.4496900930061	2.22592898350169	1.73744547580199	0.19910361331488	0.169367601865631	0.213279577204878	0.238972929765759	0.271105810708862	0.267954691504324	4.87829994965503e-29	1.04466458181868e-38	1.22800721583112e-24	1.17234058420831e-24	2.20169686057986e-16	8.92619875949903e-11	1056	12158	800	617	345	187	109	48	120	97	67	47	29	15	11995	12178	12450	12608	12686	12747	299	322	352	372	390	404
I9_CHD	60_70	FinnGen	FG_HYPERTENSION	1.87142752001589	1.24848351070278	1.17895643800743	1.10194039787653	1.15441620541525	0.937599079605068	0.137024485900301	0.14551101666927	0.16650103381591	0.189054863727339	0.167142178187928	0.107122895991362	1.81845267915512e-42	9.48788792080894e-18	1.43349990124702e-12	5.58673474076537e-09	4.95737077892721e-12	2.08575110671714e-18	4596	13135	3158	2421	1743	1346	1078	748	198	162	140	144	130	117	13823	14560	15238	15635	15903	16233	552	588	610	606	620	633
I9_CHD	60_70	FinnGen	FG_OTHHEART	2.15769254199305	1.22743234496564	1.40796758421591	1.61524878424339	1.24622665230749	0.631339925170096	0.112402596829323	0.134682730875746	0.151094069239756	0.166132422714396	0.193459559859123	0.167184122992818	3.98874087879299e-82	7.97592464283268e-20	1.18015004515958e-20	2.41395532501595e-22	1.18069384665461e-10	0.000159165626098398	3082	13787	2324	1832	1117	705	470	264	260	170	133	92	60	38	13548	14040	14755	15167	15402	15608	737	827	864	905	937	959
I9_CHD	60_70	FinnGen	G6_CARPTU	-0.0743925836786926	-0.168898035947543	-0.0991247476847031	0.629778623043095	-0.204085219665266	0.127346980628717	0.50146254250985	0.409561940153397	0.448480287536543	0.334890641105519	0.448268549549203	0.268708388327321	0.882065588959838	0.680055761235308	0.825074022490388	0.0600331473959828	0.648911801425523	0.63555509553707	848	26536	511	459	346	278	250	181	18	16	19	20	18	14	24346	24398	24511	24579	24607	24676	2509	2511	2508	2507	2509	2513
I9_CHD	60_70	FinnGen	G6_EPIPAROX	0.183024348611463	-0.0180644685257825	-0.109765911119114	0.0250849579946415	-0.103183762614323	-0.136229241635112	0.188786086820383	0.169552975545091	0.215518537227567	0.237743103680409	0.231247894708225	0.154106280464605	0.332305719488048	0.915152542507571	0.610534413309556	0.915968855532423	0.655449809455148	0.376698700941137	3466	23748	2440	2049	1311	874	661	461	94	77	65	59	56	43	22237	22628	23366	23803	24016	24216	2443	2460	2472	2478	2481	2494
I9_CHD	60_70	FinnGen	G6_HEADACHE	0.46373510820099	-0.285705940843081	0.290607183257148	-0.87003788574609	-0.0342265925937551	-0.213232688501315	0.501367128541485	0.578328759788203	0.501345328601613	1.00061492628155	0.578343386883215	0.4094014844232	0.354996499656353	0.62129209526535	0.562147487880456	0.384571955605902	0.952808421333368	0.602478202653433	467	22718	294	251	182	138	125	107	12	9	9	7	9	6	20683	20726	20795	20839	20852	20870	2196	2199	2199	2201	2199	2202
I9_CHD	60_70	FinnGen	G6_NERPLEX	-0.210472858253514	0.150422323340032	0.403353348913028	0.482194945879095	-0.206901853054848	0.1712763742878	0.355168837751926	0.237709200223729	0.244502308862351	0.260024665463434	0.334660462676788	0.175617752816151	0.553449246630875	0.526864417675087	0.0990060761574056	0.0636790925107109	0.53641445095466	0.329421692492268	1648	26770	1030	870	641	491	421	329	48	50	46	41	34	33	24771	24931	25160	25310	25380	25472	2569	2567	2571	2576	2583	2584
I9_CHD	60_70	FinnGen	G6_NEURO	0.267790758777251	-0.0659547476426828	-0.0936081411241091	0.0722766331725946	-0.226850199513647	-0.0154562949192316	0.153298156168269	0.145233275769338	0.174677869356002	0.185545487453422	0.19496954823852	0.114350455062915	0.080661239049636	0.649735459507874	0.592034505982317	0.696879740371811	0.244620188235975	0.892480619364116	5002	19633	3429	2870	1935	1374	1100	779	141	118	102	95	90	80	19007	19566	20501	21062	21336	21657	2058	2081	2097	2104	2109	2119
I9_CHD	60_70	FinnGen	G6_OTHNEU	0.376224055680501	0.121907039455463	-0.0693018642244573	0.693665490320476	-0.13217726906484	0.139341403987972	0.278996557572297	0.251621961767331	0.334552759413934	0.278791877414687	0.409171923595706	0.230373138934803	0.177500848457598	0.628041782505089	0.83589444162704	0.0128423185786052	0.746667964351532	0.545278059558823	1127	29075	824	671	433	297	208	140	49	41	36	29	21	19	26712	26865	27103	27239	27328	27396	2617	2625	2630	2637	2645	2647
I9_CHD	60_70	FinnGen	G6_SLEEPAPNO	-0.726608534368779	0.0048547246000099	-0.46819083493946	-0.0303900328818647	0.114087322806649	-0.10253741094486	0.379600078057844	0.220563997281195	0.355024241189017	0.334761212589967	0.290099847888785	0.209596202933993	0.0556019867455255	0.982439577110424	0.187250239955164	0.927666428910317	0.694120695474606	0.62469015124526	2004	26702	1417	1212	705	434	311	192	37	38	30	32	31	23	24533	24738	25245	25516	25639	25758	2719	2718	2726	2724	2725	2733
I9_CHD	60_70	FinnGen	G6_SLEEPAPNO_INCLAVO	-0.698180594889259	-0.0713184193115332	-0.392219103637786	0.0535191251520283	0.105604035164725	-0.103865954744794	0.355315569165095	0.220537036359081	0.334876428475135	0.317725211092577	0.290095231310232	0.20959340103432	0.0494189604863957	0.746403517028832	0.241504198495774	0.866233451655296	0.715833887552459	0.620205388721394	2246	26602	1628	1349	744	442	314	193	40	40	32	33	31	23	24455	24734	25339	25641	25769	25890	2725	2725	2733	2732	2734	2742
I9_CHD	60_70	FinnGen	G6_TIA	0.380724688637106	0.113086002106112	0.0848489590179759	0.741004991383702	-0.515432718017175	0.482952532785288	0.317689564192272	0.290090369387499	0.354721568020336	0.317514902434328	0.578008338319588	0.250961752158915	0.230754577679733	0.696662071374694	0.810951464570045	0.0196080592825241	0.372532714129035	0.0543035976003959	821	28911	615	500	322	215	150	90	39	34	29	22	16	16	26505	26620	26798	26905	26970	27030	2573	2578	2583	2590	2596	2596
I9_CHD	60_70	FinnGen	H7_CATARACTOTHER	0.0441728084691673	-0.516042031040622	0.778537763598734	0.193457724479506	-0.000975211868026179	0.269759013211017	0.448646991240098	0.501152268318489	0.335021270226092	0.501136517579788	0.5010224588181	0.259434853621798	0.921568757274475	0.303145664390255	0.0201337613380117	0.699468547483099	0.998446963827694	0.298435242881029	734	24854	535	417	229	173	133	95	17	21	23	18	15	15	23172	23290	23478	23534	23574	23612	1864	1860	1858	1863	1866	1866
I9_CHD	60_70	FinnGen	H7_CATARACTSENILE	0.672348787949165	0.26408098438456	0.301781559396613	0.0787555861369227	0.350767871249285	0.53367888917119	0.147603925336441	0.15707191337721	0.210614278869755	0.302979012651892	0.290157811847691	0.24386842239742	5.23637892131315e-06	0.092709631123867	0.151896786719228	0.794912037783996	0.226706440571323	0.0286413038827431	2842	27123	2486	1832	902	490	272	106	126	86	56	37	27	17	25151	25805	26735	27147	27365	27531	2202	2242	2272	2291	2301	2311
I9_CHD	60_70	FinnGen	H7_CHOROIDRETINA	0.617790518221263	0.382300263761702	0.494856105935765	0.478327400325105	0.255371119043397	0.210864121141348	0.210686936703576	0.198160464712984	0.237412378801316	0.290058847056891	0.317380287381539	0.259044852909319	0.00336496458079965	0.0537003426248599	0.0371261929823671	0.0991332542718731	0.421037920170814	0.415641388550332	1538	28512	1221	960	578	351	234	110	79	59	45	31	23	15	26171	26432	26814	27041	27158	27282	2579	2599	2613	2627	2635	2643
I9_CHD	60_70	FinnGen	H7_CONJUNCTIVA	-0.161907490460351	-0.285233950981708	-0.364243464217796	0.455128090294852	0.0756899327559803	-0.185599961511111	0.501082408742929	0.409348391053263	0.500913037643261	0.409421006129517	0.448183965075998	0.317146235186926	0.746607775953302	0.485927978197416	0.467128509477209	0.266293678086301	0.865889934475006	0.558400558012892	759	28644	499	456	344	228	180	129	19	16	14	14	13	10	26128	26171	26283	26399	26447	26498	2757	2760	2762	2762	2763	2766
I9_CHD	60_70	FinnGen	H7_EYE_ADNEXA	0.313041689709885	0.0115038274260904	-0.105822631700025	0.0402959531596172	0.253130386657151	0.0869632801832694	0.130527029990389	0.124677685461821	0.161401918346026	0.179683956553458	0.15743702773487	0.123379355313677	0.0164718119511128	0.92648468686901	0.512051484147756	0.822554873055137	0.107874628114596	0.480906910154495	6292	19603	4823	3923	2434	1583	1124	672	208	169	139	119	96	69	18996	19896	21385	22236	22695	23147	1868	1907	1937	1957	1980	2007
I9_CHD	60_70	FinnGen	H7_GLAUCOMA	-0.145798239486005	-0.672752363359564	-0.300474803339844	-0.0979815636979186	-0.418717174263797	0.473660959583564	0.379189827519511	0.409228849157122	0.44809274556181	0.50079353171086	0.577999275813914	0.250933612092971	0.700608382888669	0.100186229595425	0.502498408669678	0.844882075797069	0.468804804365442	0.0590803803608044	1023	29400	820	667	374	215	139	88	22	20	19	17	15	16	26875	27028	27321	27480	27556	27607	2706	2708	2709	2711	2713	2712
I9_CHD	60_70	FinnGen	H7_GLAUCPRIMOPEN	-0.822940400284362	-0.487883270744304	-1.34229594753671	-0.753690982309031	0.6258057034786	0.184496682878696	0.7077665025417	0.500816986694445	1.00041586485459	1.0004061333446	0.500790441148556	0.408827348250714	0.244939607807238	0.329969771684512	0.179680972367824	0.451218589383393	0.211432590078979	0.651785858857983	516	29211	440	345	196	104	63	33	10	10	7	9	9	6	26602	26697	26846	26938	26979	27009	2675	2675	2678	2676	2676	2679
I9_CHD	60_70	FinnGen	H7_GLAUCSUSP	0.240915172862736	-0.492506363586333	-0.154946381498635	-0.84629474342876	-12.939326154602	0.401244315875071	0.409390410876114	0.500839990544584	0.578077008662567	1.00042512992283	408.851661722582	0.378749957950003	0.556214901341304	0.325429945356365	0.788670366718422	0.397588944110592	0.974752785993636	0.289421723724225	623	29098	491	399	217	122	85	56	13	9	9	7	6	7	26554	26646	26828	26923	26960	26989	2663	2667	2667	2669	2670	2669
I9_CHD	60_70	FinnGen	H7_KERATITIS	0.277164831361939	-1.45277304493817	-0.437427004661677	0.538386459718822	1.05161439776932	0.288807748683399	0.501030655876779	1.00041773439226	0.70771208209371	0.500854568483914	0.378980614507755	0.378587786264266	0.580133747190182	0.146455335830548	0.536518580779396	0.282403514071814	0.0055227155582773	0.445549619075742	411	29464	303	251	153	101	78	52	12	9	15	15	12	7	26788	26840	26938	26990	27013	27039	2772	2775	2769	2769	2772	2777
I9_CHD	60_70	FinnGen	H7_LENS	0.619858625043463	0.145323123176633	0.270926039994513	0.041778604734421	0.398175731641898	0.363072535977293	0.149084874578231	0.162782340522403	0.20623048300862	0.290138147181661	0.259754732391746	0.205497383873982	3.21388148389541e-05	0.371993737463998	0.188945459641949	0.88550397637555	0.125302675673583	0.0772619258989236	3054	27192	2602	1949	972	557	325	164	121	85	62	46	35	24	25299	25952	26929	27344	27576	27737	2224	2260	2283	2299	2310	2321
I9_CHD	60_70	FinnGen	H7_LIDLACRIMALORBIT	-0.0427335250667955	0.0940459135624927	-0.150996778401957	0.0841536761755832	0.0572498049060351	-0.548797969519461	0.31783443670097	0.25176386525619	0.354788313489968	0.379185722199449	0.379082302879964	0.378906889746805	0.893045041962855	0.708740552963249	0.670401657026866	0.824366346067215	0.879958283704479	0.147513159381593	1531	28169	1172	937	576	380	265	156	37	34	20	17	12	7	25811	26046	26407	26603	26718	26827	2680	2683	2697	2700	2705	2710
I9_CHD	60_70	FinnGen	H7_RETINALDISOTH	0.675916468361417	0.475753896572622	0.742541040600855	0.273597211477319	0.660948807496441	0.538165157816294	0.251844032708071	0.237422903451118	0.268794480927134	0.409238286383209	0.334446930882117	0.317056636321784	0.00727755499959859	0.0450888337179631	0.005736298899459	0.503781087474381	0.0481271260181931	0.0896251007969081	993	28365	802	602	347	207	130	63	56	42	30	20	17	10	25949	26149	26404	26544	26621	26688	2551	2565	2577	2587	2590	2597
I9_CHD	60_70	FinnGen	H7_SCLERACORNEA	0.218262281965458	-1.27551634942332	-0.544850526996585	0.0562830388186029	0.879361327281666	0.107980451153815	0.409481230713745	0.707691539844054	0.578076238182047	0.500825036441029	0.317363316777333	0.316948193786623	0.594018727607674	0.071488467455368	0.345924607791481	0.910521604019716	0.00559127835705467	0.733338461766912	665	29540	485	411	258	171	127	90	19	15	21	20	18	10	26918	26992	27145	27232	27276	27313	2783	2787	2781	2782	2784	2792
I9_CHD	60_70	FinnGen	H7_VITRBODYGLOBE	0.128410827809445	-0.0385064224402636	-0.510148505393075	-0.315633173495133	-0.327767075441433	0.384830618354684	0.334915514954642	0.302967545532229	0.500881282290919	0.578142516937827	0.578088943122046	0.409069987423907	0.70141386364671	0.898863217530824	0.308439528975884	0.585104746610604	0.570725176611417	0.346835460742855	1168	29127	966	765	420	252	163	66	27	21	14	11	8	6	26538	26739	27084	27252	27341	27438	2764	2770	2777	2780	2783	2785
I9_CHD	60_70	FinnGen	H7_VITREOUS	0.107478251996316	-0.0584602943585143	-0.528138173489777	-0.334801358623791	-0.348501238167579	0.496092371815919	0.334907324666051	0.302957790012577	0.500878561069099	0.578144289041036	0.578091601771514	0.378857660565381	0.748271484713809	0.846986264047889	0.29168902394962	0.562524033130602	0.546609958547996	0.190384458764535	1188	29145	981	776	428	258	168	68	27	21	14	11	8	7	26559	26764	27112	27282	27372	27472	2766	2772	2779	2782	2785	2786
I9_CHD	60_70	FinnGen	H8_CONSENHEARINGLOSS	-0.423648418678813	-0.108774962754934	-0.312050027002687	-0.282172632620063	-0.255165471316832	0.00821748887144739	0.334760658118673	0.231186289660657	0.317543666607564	0.379051220215001	0.354587805100974	0.230497152602367	0.205682724950896	0.637992231265424	0.325755318742899	0.456623502827844	0.471764213796546	0.971560521347873	1595	27179	1203	989	633	423	316	204	48	41	33	24	22	19	24978	25192	25548	25758	25865	25977	2545	2552	2560	2569	2571	2574
I9_CHD	60_70	FinnGen	H8_EAR_MASTOID	-0.208057914850746	-0.313223965455214	-0.406056364983964	0.215472440410087	-0.0648303832677062	-0.124727245991504	0.237798226027054	0.202131403849232	0.259882412302174	0.225550537316447	0.244124709293378	0.178238090480169	0.381609447854804	0.121236196024275	0.118179217106829	0.339417014657095	0.790576121635286	0.48406542501848	2843	25304	2101	1726	1099	754	589	374	83	72	60	52	40	32	23548	23923	24550	24895	25060	25275	2415	2426	2438	2446	2458	2466
I9_CHD	60_70	FinnGen	H8_HL_SEN_NAS	-0.374128259850864	0.00818063228065737	-0.141989271927529	-0.184191219314349	-0.440131820465918	-0.042470138024707	0.33476232315568	0.225420696619142	0.302880269851896	0.379065778532404	0.409150081458999	0.259168898069787	0.263740565163476	0.971050716045743	0.639214956787565	0.627032162268481	0.282051521612493	0.869833087334102	1489	27154	1133	922	589	391	286	176	49	42	32	21	17	15	24923	25134	25467	25665	25770	25880	2538	2545	2555	2566	2570	2572
I9_CHD	60_70	FinnGen	H8_INNER	0.0650047549891882	-0.0992767469344615	-0.155259622261011	0.299030808767613	0.168625055726081	-0.300607077015105	0.409443497952674	0.354715134498083	0.448144850720612	0.409269555288744	0.409160333134663	0.35431116600475	0.873855067846858	0.779571572496296	0.729004824739682	0.464995936650101	0.680248068059773	0.396200341073549	795	29305	576	481	325	223	177	108	25	21	15	15	14	8	26747	26842	26998	27100	27146	27215	2752	2756	2762	2762	2763	2769
I9_CHD	60_70	FinnGen	H8_OTHEREAR	-0.336935737006581	-0.30064359248398	-0.406609970101922	0.117597496860734	-0.048029381270061	-0.0656082442579122	0.29028799302332	0.231162221328817	0.302873521201184	0.278832509707523	0.289935773761123	0.214373801463171	0.245766075126389	0.193404285283521	0.179431504143392	0.67320780343599	0.868428269627909	0.759569622732299	2040	27380	1530	1259	780	527	400	264	58	50	43	35	27	22	25259	25530	26009	26262	26389	26525	2573	2581	2588	2596	2604	2609
I9_CHD	60_70	FinnGen	H8_VERTIGO	-0.157163774192492	-0.39308941437611	-0.205811837335851	0.530951355510712	0.233138065724411	-0.158500856342028	0.501000256049966	0.448148219877894	0.500847736578343	0.409286288212566	0.448070968418778	0.378657053789245	0.753748910065378	0.380409770815659	0.681126093682705	0.19454121693864	0.602844012013457	0.675518115242532	687	29282	508	422	281	185	144	85	20	17	14	13	12	7	26694	26780	26921	27017	27058	27117	2747	2750	2753	2754	2755	2760
I9_CHD	60_70	FinnGen	HYPOTHYROIDISM	1.20146300340087	1.74368818216212	1.68345484693478	1.69513958140354	1.79174602690696	1.20658079401971	0.438219945334451	0.277308132785322	0.301402895720174	0.340168054033704	0.301760676539841	0.244376270250279	0.00611240997369167	3.21771331802669e-10	2.33166871132584e-08	6.25278130421017e-07	2.89155483262068e-09	7.9175301726052e-07	1540	4146	921	921	757	581	495	363	47	52	53	44	37	27	4609	4609	4773	4949	5035	5167	109	104	103	112	119	129
I9_CHD	60_70	FinnGen	HYPOT_THYRO_INCL	-0.340233919433878	0.200551319258953	0.150017507265137	0.146882467519178	0.242486547769336	-0.210683691943131	0.409683252640723	0.231649269245991	0.260190301411695	0.303361443194875	0.260243665451432	0.194529618472743	0.406267214042882	0.386624990458838	0.564231047254208	0.628255968164948	0.351456776950199	0.278789906887236	1541	26885	922	921	757	581	495	363	47	52	53	44	37	27	24794	24795	24959	25135	25221	25353	2663	2658	2657	2666	2673	2683
I9_CHD	60_70	FinnGen	I9_AF	1.82147419861011	1.41988798935684	1.34709775596015	1.59842344190498	1.16356625955581	0.737544965065192	0.16210366453492	0.161014793863728	0.20302970706346	0.222827336134263	0.274494297675201	0.223549014297894	2.69939328561091e-29	1.16138185271437e-18	3.24549678396196e-11	7.31725037289752e-13	2.24572558995181e-05	0.000969421748319586	1880	13004	1470	1145	683	409	267	138	141	105	73	48	30	21	12747	13072	13534	13808	13950	14079	526	562	594	619	637	646
I9_CHD	60_70	FinnGen	I9_ATHSCLE	1.25018199523671	1.32621405777484	1.37271150225492	1.56805036505293	1.44048834524544	0.923781396748392	0.211155505690913	0.16739396018332	0.206577527235131	0.244670505676502	0.269062105395142	0.268373550128887	3.20633334334097e-09	2.32386290713671e-15	3.03178872277087e-11	1.46645746833565e-10	8.61550047988402e-08	0.000577115061066323	696	28594	503	385	226	125	74	30	100	84	62	42	27	14	26381	26499	26658	26759	26810	26854	2306	2322	2344	2364	2379	2392
I9_CHD	60_70	FinnGen	I9_CEREBVASC	0.996572079526174	0.303146287716519	0.789609602975169	0.419805526554289	0.0890682565298305	0.515834789311485	0.169627849339502	0.194677189541193	0.18495333292555	0.268852429973589	0.317484418555221	0.175539237862818	4.227159935318e-09	0.119429143271827	1.96142816159445e-05	0.118412438464169	0.779060395792822	0.00329727455701407	1569	28600	1192	911	590	378	254	137	100	73	68	49	40	33	26410	26691	27012	27224	27348	27465	2467	2494	2499	2518	2527	2534
I9_CHD	60_70	FinnGen	I9_CORATHER	3.63450511145154	1.7374480566577	2.0384435104644	0.312029708130145	1.48076291208457	0.949000639064216	0.0792695955982008	0.161072763856481	0.193050119574296	0.578684926486669	0.318366148041048	0.268934882840208	0	3.97698645130423e-27	4.60857764797756e-26	0.58974552712651	3.30118269613107e-06	0.000417546892533311	1228	27712	797	596	310	174	110	62	292	76	45	20	21	14	26450	26651	26937	27073	27137	27185	1401	1617	1648	1673	1672	1679
I9_CHD	60_70	FinnGen	I9_DISVEINLYMPH	-0.0644768872640525	-0.108228869999005	0.470030938565058	-0.404342291941901	-0.0473897707377886	-0.372642400574172	0.355132014507247	0.290373254327803	0.260052902290493	0.448274391950999	0.334597658963849	0.205397956883235	0.855929990049729	0.709354412623939	0.0706931502467118	0.367058301129727	0.887370606501267	0.0696398768891679	1336	26106	885	743	499	388	329	254	38	36	39	29	28	24	24011	24153	24397	24508	24567	24642	2508	2510	2507	2517	2518	2522
I9_CHD	60_70	FinnGen	I9_DOAAC	0.949684560922341	1.1016387872555	0.97907906488957	1.20286244183626	1.09382581981938	0.711736702235362	0.188431107251829	0.144648070097846	0.198456026482775	0.225659877010966	0.237540135945268	0.214427538780455	4.6563796675908e-07	2.61670497863339e-14	8.07768428251525e-07	9.79846465007612e-08	4.12854082636621e-06	0.000902624566769112	1268	29015	944	728	417	238	156	86	120	104	71	53	36	22	26821	27037	27348	27527	27609	27679	2398	2414	2447	2465	2482	2496
I9_CHD	60_70	FinnGen	I9_HEARTFAIL	2.08231326702627	1.01215050689472	1.46593417459593	1.34083645912076	1.20099552195186	0.755865139357925	0.127995584978495	0.182042570904326	0.188041701781366	0.251763558410838	0.278795604623	0.268246315364566	1.64794369874123e-59	2.6982719256001e-08	6.40052581893581e-15	1.00522637798619e-07	1.6488686407655e-05	0.00483535418417723	897	29553	643	462	271	169	107	54	136	82	61	38	26	14	27326	27507	27698	27800	27862	27915	2345	2399	2420	2443	2455	2467
I9_CHD	60_70	FinnGen	I9_HEARTFAIL_ALLCAUSE	2.08449998210912	1.03422556403283	1.49081055090759	1.37388310012445	1.24652661550346	0.79594328038273	0.128937416106723	0.182043262495887	0.188046327622082	0.251765901386871	0.278795019122271	0.268233258035991	8.65340059862085e-59	1.33747025152773e-08	2.22901082056471e-15	4.8428342827969e-08	7.78101983438152e-06	0.00300373993399272	883	29485	632	452	263	163	102	52	135	82	61	38	26	14	27260	27440	27629	27729	27790	27840	2341	2394	2415	2438	2450	2462
I9_CHD	60_70	FinnGen	I9_HEARTFAIL_EXMORE	2.15073041213271	1.08113308841909	1.53385476919569	1.40894811122173	1.27362039097617	0.820398184760976	0.128679292516515	0.182480141853469	0.188463814734475	0.252080274253711	0.279063715131679	0.268447449453348	1.0385065832517e-62	3.12941146690208e-09	3.9946898613975e-16	2.28008476647312e-08	5.02107154282205e-06	0.00224247781915604	897	27353	643	462	271	169	107	54	136	82	61	38	26	14	25523	25704	25895	25997	26059	26112	1948	2002	2023	2046	2058	2070
I9_CHD	60_70	FinnGen	I9_HEARTFAIL_NS	1.80474404112425	0.883568836649751	1.25811543074758	1.18375067676118	0.957791666912599	0.56020437716184	0.112036289976674	0.143333932735815	0.150595918869663	0.202334835335899	0.225508780135123	0.210011903435806	2.22113025324719e-58	7.07473301248762e-10	6.58516944405892e-17	4.90232596308603e-09	2.16412573015604e-05	0.0076420461261888	1747	28088	1260	1003	619	365	254	147	199	125	96	59	40	23	26250	26507	26891	27145	27256	27363	2126	2200	2229	2266	2285	2302
I9_CHD	60_70	FinnGen	I9_HYPERTENSION	1.03361725081171	0.40176180940111	0.328852608620379	0.25136992677361	0.296360113079985	0.162305844578632	0.124242046718248	0.134232547209555	0.15678580397952	0.180532176405795	0.158080606340799	0.0963537090715691	8.84219142242153e-17	0.0027622415578084	0.0359525043776274	0.163806460655483	0.0608284339409025	0.0920890442371278	4596	20307	3158	2421	1743	1346	1078	748	198	162	140	144	130	117	19890	20627	21305	21702	21970	22300	1657	1693	1715	1711	1725	1738
I9_CHD	60_70	FinnGen	I9_HYPTENS	1.02010849373243	0.402042039464521	0.328989894588551	0.251576676710954	0.296253399701889	0.162691673518445	0.125029711502757	0.134232339194103	0.156785810792862	0.180532131354147	0.158080819127381	0.0963564470450611	3.38009265127647e-16	0.0027433638342746	0.0358751459806469	0.163460022010169	0.0609217548781792	0.0913276055827488	4595	20307	3158	2421	1743	1346	1078	748	197	162	140	144	130	117	19891	20628	21306	21703	21971	22301	1656	1691	1713	1709	1723	1736
I9_CHD	60_70	FinnGen	I9_HYPTENSESS	1.2594418851825	0.332947887873321	0.585098581741655	0.325796913909575	0.449566079259191	0.314238413470026	0.106706011766983	0.138093299561918	0.149933125158169	0.199138292029494	0.179791598773114	0.149699612614497	3.77025013569698e-32	0.0159072872826525	9.52447619181895e-05	0.101832579543104	0.0124023612117914	0.0358057571039548	4503	21119	3405	2454	1538	1062	765	444	216	138	113	83	71	46	20241	21192	22108	22584	22881	23202	1760	1838	1863	1893	1905	1930
I9_CHD	60_70	FinnGen	I9_HYPTENSHR	1.76772796833423	1.16445048672594	1.29883663650436	0.342568861919912	0.776154472775887	0.301307640248545	0.246529792231221	0.270496343578169	0.304374395597162	0.578975137411147	0.449074456431419	0.409481646388125	7.47551446760647e-13	1.67086913289977e-05	1.97911923836806e-05	0.55406390539361	0.0839268361075896	0.461836004121281	394	18757	294	227	144	97	66	29	43	31	20	10	9	6	17572	17639	17722	17769	17800	17837	1242	1254	1265	1275	1276	1279
I9_CHD	60_70	FinnGen	I9_OTHARR	0.982338047776996	-0.171395149498556	0.807336766130219	0.398438085589255	0.0812249367367287	-0.326422345100972	0.246074244439334	0.355551680535921	0.27993357261926	0.410031730292983	0.448684437726937	0.354870691884933	6.55075204704335e-05	0.629767506880375	0.00392621594645418	0.331187373112617	0.856344740478984	0.357659193158131	1086	22235	829	656	405	250	189	112	39	28	26	17	12	8	21186	21359	21610	21765	21826	21903	1267	1278	1280	1289	1294	1298
I9_CHD	60_70	FinnGen	I9_OTHHEART	1.48849604201089	0.536230443482403	0.790121067702722	0.989083399708218	0.587380681948802	0.19518165384579	0.098705891076954	0.12554669168652	0.137508268032472	0.152550102550266	0.182296680794836	0.15626549112809	2.18892305904439e-51	1.94455797820991e-05	9.13849642152269e-09	8.95222795688356e-11	0.00127248507780721	0.211650900865425	3585	24448	2694	2115	1308	823	571	322	273	178	142	100	65	42	23190	23769	24576	25061	25313	25562	1876	1971	2007	2049	2084	2107
I9_CHD	60_70	FinnGen	I9_PAD	1.36897507819803	1.28154368477883	1.28394671084738	1.41724582853344	1.44523532173179	0.916230771178973	0.195263943478102	0.167385154454296	0.210894646114561	0.260165680678772	0.260071359271148	0.230657668398968	2.3679776800236e-12	1.91431127861651e-14	1.1426183096827e-09	5.10901282886392e-08	2.74337297624104e-08	7.11958419776808e-05	758	28579	542	416	248	131	80	44	99	83	61	44	31	19	26397	26523	26691	26808	26859	26895	2299	2315	2337	2354	2367	2379
I9_CHD	60_70	FinnGen	I9_STR	1.16120051597962	0.546699662282269	0.956433469624645	0.658135885419717	0.235531344617832	0.510371123158157	0.176997464092752	0.194760373979603	0.194779050917899	0.278967298623903	0.354717521658423	0.21940627915785	5.36100751884506e-11	0.00499994295439005	9.09136038292331e-07	0.0183150485258598	0.506692277390297	0.0200107427347444	1196	28126	917	701	441	275	180	91	91	66	55	36	27	21	25933	26149	26409	26575	26670	26759	2381	2406	2417	2436	2445	2451
I9_CHD	60_70	FinnGen	I9_STR_EXH	1.15418878280117	0.550407886495937	0.923466465073234	0.754709935555339	0.458801029650296	0.599743610013896	0.185348200544914	0.20220120167482	0.206293837535299	0.278953421182042	0.334554174966107	0.224761453750338	4.75033335663021e-10	0.00648723977540863	7.58902706631564e-06	0.00682005775549056	0.170256412195799	0.00762234084410827	1066	28267	814	635	400	249	160	78	85	62	52	36	27	20	26041	26220	26455	26606	26695	26777	2393	2416	2426	2442	2451	2458
I9_CHD	60_70	FinnGen	I9_STR_SAH	1.1353975357452	0.485085585508804	0.916686209264654	0.497167165389545	0.139205086820819	0.480213552798418	0.177032058281769	0.198395855772181	0.194786276159279	0.290229911212858	0.354716234469091	0.20537113269162	1.42203305234914e-10	0.0144836518095286	2.5248471073756e-06	0.0867104303855815	0.694732619809195	0.0193731466955443	1254	27917	956	719	459	300	197	107	89	65	56	37	29	24	25756	25993	26253	26412	26515	26605	2370	2394	2403	2422	2430	2435
I9_CHD	60_70	FinnGen	I9_TIA	0.410136461073457	0.146609044682434	0.11669384126163	0.773347806935341	-0.481340194799553	0.513215021550126	0.317833881139663	0.290238260152982	0.354843627979867	0.317648113493371	0.578077044623919	0.251089738797491	0.196907858751864	0.613465130449862	0.742261582450404	0.0149080380758353	0.405037912283834	0.0409584279017661	821	27851	615	500	322	215	150	90	39	34	29	22	16	16	25741	25856	26034	26141	26206	26266	2277	2282	2287	2294	2300	2300
I9_CHD	60_70	FinnGen	I9_VARICVE	-0.439928496473353	0.115005309880631	-0.416072669858835	-0.717473999480092	0.047191813839009	-0.193039874801886	0.708012194442377	0.409607077053882	0.578219985860787	0.707840688923264	0.409324087306182	0.219573135904949	0.534364605877794	0.778886944417013	0.471786684095931	0.310769154682482	0.908213638171201	0.379314636258036	540	25773	309	293	232	206	183	153	16	17	21	22	24	21	23537	23553	23614	23640	23663	23693	2451	2450	2446	2445	2443	2446
I9_CHD	60_70	FinnGen	ILD_DIFF_DG	0.808527078858028	0.264976194554381	0.144704779664007	-3.18826072809623e-05	0.134717226666332	-0.137274859804363	0.115918836627914	0.124806529645182	0.157824562995949	0.195198120737506	0.17190746442481	0.13371114096209	3.05998594510098e-12	0.0337458412477639	0.359210192965327	0.999869677843728	0.433238877601415	0.304584184543675	5003	20080	3616	2716	1809	1295	989	686	219	165	126	94	79	58	19391	20291	21198	21712	22018	22321	1857	1911	1950	1982	1997	2018
I9_CHD	60_70	FinnGen	ILD_SYST_AUTO_DISEASES	0.515169589454297	0.410277624134799	0.13558760554464	0.63405380162111	0.0040055040976377	-0.561581241164562	0.335146489930091	0.290390678659059	0.379217196561493	0.33470843941926	0.409252207777415	0.302218573786563	0.124257193027257	0.157700690165087	0.720683068630781	0.0581790164795471	0.992190930694346	0.0631412345911684	852	27724	528	453	324	247	209	178	34	29	25	20	15	11	25438	25513	25642	25719	25757	25788	2576	2581	2585	2590	2595	2599
I9_CHD	60_70	FinnGen	J10_ASTHMA	0.735903208717987	0.213145640412743	0.178479052164602	-0.251387599062612	0.0142771588908504	0.200547863777119	0.246055461191061	0.261114795700172	0.304016260060725	0.410083774861735	0.335344394036393	0.198670857413501	0.00278245683432171	0.414333758478545	0.557156194844328	0.539866270272254	0.966040630428228	0.312759914792538	1195	17299	805	646	464	365	281	200	46	36	32	27	29	26	16370	16529	16711	16810	16894	16975	1273	1283	1287	1292	1290	1293
I9_CHD	60_70	FinnGen	J10_ASTHMA_EXMORE	0.83862674988299	0.318839561590406	0.283645202603325	-0.141064954813667	0.120302531550848	0.320054741296923	0.246643459709814	0.261615743853548	0.30444620966521	0.410403498519377	0.335685785956334	0.199272185672494	0.000673469082868901	0.222945807964594	0.351504034385924	0.731054918310144	0.7200601613464	0.108247878742079	1195	16601	805	646	464	365	281	200	46	36	32	27	29	26	15907	16066	16248	16347	16431	16512	1038	1048	1052	1057	1055	1058
I9_CHD	60_70	FinnGen	J10_ASTHMA_INCLAVO	0.442455190746246	-0.12199083802576	0.233962531633644	-0.14034866489765	-0.00771475936169442	0.148543418978349	0.23179637720876	0.251757531802259	0.259881231068437	0.354784074538026	0.317476198269551	0.193789137198234	0.0562866353507011	0.627990724392491	0.367978105803772	0.692408278969943	0.980613092678639	0.44336643589464	1763	27026	1281	1079	626	456	334	222	53	42	39	30	31	27	24868	25070	25523	25693	25815	25927	2587	2598	2601	2610	2609	2613
I9_CHD	60_70	FinnGen	J10_ASTHMA_MAIN	0.757114267609587	0.0190023925363533	0.2726262509694	-0.666171415210278	-0.0462027353972251	0.231913049114977	0.291757880502015	0.33569178556231	0.335736655380783	0.578714394621539	0.379799200555878	0.202687548094493	0.00945884969466781	0.954858524949964	0.416777810506929	0.249681661837158	0.903175874067464	0.252544883200354	853	17056	545	483	342	283	233	173	31	25	23	20	26	25	16115	16177	16318	16377	16427	16487	1218	1224	1226	1229	1223	1224
I9_CHD	60_70	FinnGen	J10_ASTHMA_MAIN_EXMORE	0.862564475102097	0.128020238706118	0.380610691913279	-0.551346296617624	0.0625584123467675	0.360597928176441	0.292302839126311	0.336113088479741	0.336163543476393	0.578960772276483	0.380121359867818	0.20336706084773	0.00316821312920722	0.703289013836017	0.257542447975476	0.34094314739461	0.869278635164334	0.0762057899446652	853	16358	545	483	342	283	233	173	31	25	23	20	26	25	15652	15714	15855	15914	15964	16024	983	989	991	994	988	989
I9_CHD	60_70	FinnGen	J10_ASTHMA_OTHER_THAN_NONALLERGIC	0.765413300563853	0.249190567978501	0.339125076648114	-0.816667407042119	0.178477562836386	0.262342002927043	0.244532970886503	0.259819432794519	0.290129056354412	0.578056502429523	0.33446426762892	0.224878401031081	0.00174745227769844	0.337512732643346	0.242453336327694	0.157720043299462	0.593602936383348	0.243373991035852	1128	28565	781	616	434	320	244	168	46	34	29	22	24	20	26178	26343	26525	26639	26715	26791	2688	2700	2705	2712	2710	2714
I9_CHD	60_70	FinnGen	J10_COPD	1.11640145636529	0.70940701994638	0.358002320585614	0.034295945697381	0.505111844163495	0.816675342825216	0.182622780374583	0.188279547466619	0.279166223082425	0.409500000139191	0.334641843169301	0.268292407481305	9.76800977994882e-10	0.000164666849353641	0.199702921718191	0.93325457985267	0.131193963069286	0.0023347465205204	1006	25711	804	589	360	217	137	59	80	55	32	21	20	14	23601	23816	24045	24188	24268	24346	2232	2257	2280	2291	2292	2298
I9_CHD	60_70	FinnGen	J10_COPDNAS	1.15165200822897	0.705565215522608	0.395233007571939	0.0671628014238796	0.56281680552497	0.717472258622781	0.182637279951085	0.191536610226157	0.27918404224112	0.409524000090679	0.334648720594388	0.289623368712632	2.86933704289071e-10	0.00022986426676193	0.156871585043587	0.869729480238829	0.0926049698158297	0.0132395580495636	969	25679	774	567	346	211	131	56	79	54	31	20	19	12	23575	23782	24003	24138	24218	24293	2220	2245	2268	2279	2280	2287
I9_CHD	60_70	FinnGen	J10_COPDNAS_INCLAVO	1.16695301648184	0.638089429507324	0.426923162020546	0.252446934256327	0.489683814604534	0.709005755639033	0.169593151746692	0.184904149612625	0.259914583933645	0.354859441172223	0.334518809459822	0.289528378628254	5.94768272883624e-12	0.000558679127891674	0.100475704859795	0.476836525036394	0.143236199338067	0.0143321107337806	1157	29196	925	701	408	248	150	60	89	59	35	22	19	12	26854	27078	27371	27531	27629	27719	2485	2515	2539	2552	2555	2562
I9_CHD	60_70	FinnGen	J10_INFLUPNEU	0.722833633299925	0.259219990043707	0.621838537868126	0.128521956396064	-0.1397611519339	0.197055699105165	0.176873782587408	0.19119672323486	0.206250197952222	0.334600337917888	0.378983316005027	0.259093912068421	4.37514516617488e-05	0.175170347462062	0.00257003119781393	0.70089997542936	0.712292333524381	0.44692168699318	2013	27296	1614	1086	637	369	252	151	90	59	45	27	20	15	25222	25750	26199	26467	26584	26685	2383	2414	2428	2446	2453	2458
I9_CHD	60_70	FinnGen	J10_LOWCHRON	0.781046159343208	0.432510207751949	0.408625970327768	0.240170859172402	0.339704344856608	0.0653771513394414	0.16984915719913	0.163002623108962	0.194907580518778	0.24443827099122	0.225421396792764	0.170655397319388	4.25606122634329e-06	0.00796867576554807	0.0360368470672763	0.32583291927495	0.13181713883522	0.701649666084329	2069	25789	1468	1238	842	598	442	271	112	88	66	51	42	35	24012	24242	24638	24882	25038	25209	2266	2290	2312	2327	2336	2343
I9_CHD	60_70	FinnGen	J10_LOWERINF	1.41339349128649	0.202275765265572	0.765747543488032	0.289901228394934	-0.733762762676817	0.849378735138859	0.231409564356171	0.354691499815333	0.354733603798413	0.578060451745281	1.00036581077678	0.354223070726418	1.01040745519745e-09	0.568483412447017	0.0308769257433028	0.61601451644223	0.463256916201432	0.0164909886442881	564	29791	434	324	207	110	68	32	39	22	16	8	6	8	27200	27310	27427	27524	27566	27602	2682	2699	2705	2713	2715	2713
I9_CHD	60_70	FinnGen	J10_PLEURA	0.861365468845308	0.0855131975885061	0.315941373446238	0.598579829879528	1.08160655262865	0.206935601864784	0.2600432236743	0.334565102126504	0.379056168582522	0.409281975011806	0.334448487894241	0.354189456380791	0.000925013565546421	0.798263509651843	0.40456568763105	0.143600938310064	0.00122069273136166	0.559051343926313	726	29836	587	372	209	120	78	48	39	31	24	20	15	8	27223	27438	27601	27690	27732	27762	2713	2721	2728	2732	2737	2744
I9_CHD	60_70	FinnGen	J10_PNEUMONAS	0.82926300749273	0.225344385301115	0.740874061968128	0.284317719206295	-0.172769967034949	0.241893411481507	0.185321216215073	0.215220247328489	0.22024338734918	0.354778012164091	0.448097472460239	0.316980817852161	7.6506768021938e-06	0.295080749622568	0.00076852757151895	0.422902365867467	0.699820073421921	0.445393696344028	1619	27014	1314	885	502	284	181	100	76	48	37	21	15	10	24918	25347	25730	25948	26051	26132	2325	2353	2364	2380	2386	2391
I9_CHD	60_70	FinnGen	J10_PNEUMONIA	0.756219970805487	0.261698974143561	0.654604151100738	0.140915978393848	-0.1150928218031	0.163634231648606	0.176859369326044	0.194619652277977	0.206234859853246	0.334592929254617	0.378970736629038	0.26811882785516	1.90429524077368e-05	0.178732214738367	0.00150316757316117	0.673640825276781	0.761357646034803	0.541659858490015	1928	27602	1549	1034	604	356	242	144	89	58	45	27	20	14	25489	26004	26434	26682	26796	26894	2403	2434	2447	2465	2472	2478
I9_CHD	60_70	FinnGen	J10_PNEUMOPROBBAC	0.794651370226409	0.245271918807823	0.669753560063152	0.172298497801761	-0.0712380608902102	0.187332797436199	0.176853124614662	0.198246454391557	0.20623503955724	0.3345901100343	0.378968330493791	0.278177339645801	7.01330512015007e-06	0.216010210273589	0.00116413211981702	0.606585201773073	0.850893168944683	0.500674153239917	1862	27732	1497	1006	594	345	230	135	88	57	45	27	20	13	25602	26093	26505	26754	26869	26964	2407	2438	2450	2468	2475	2482
I9_CHD	60_70	FinnGen	J10_RESPIRATORY	0.721048721611095	0.122903779772214	0.182826611919898	-0.00330684002466427	-0.0238179835855654	-0.210498002593917	0.129730043855938	0.140575905264648	0.160243728448995	0.199231625116303	0.188672577137653	0.135093246716476	2.72773311587091e-08	0.38196161584501	0.253899742714217	0.986757346091876	0.899542127726558	0.119193378428693	4218	16918	3039	2359	1631	1197	918	614	181	136	116	87	69	57	16251	16931	17659	18093	18372	18676	1665	1710	1730	1759	1777	1789
I9_CHD	60_70	FinnGen	J10_UPPERDIS	-0.405459326760994	-0.2427926332317	-0.438454712447668	-1.48415048798122	-0.693166906202407	-0.552170025251609	0.409786480070461	0.303188830189463	0.379362458764296	0.707818759316572	0.409292583440217	0.214282150704771	0.322447683045576	0.423249314360115	0.247776364976956	0.0360117698776683	0.0903464347258738	0.00997091580370457	1315	24320	860	728	531	412	352	277	26	28	27	23	25	22	22246	22378	22575	22694	22754	22829	2503	2501	2502	2506	2504	2507
I9_CHD	60_70	FinnGen	J10_UPPERINFEC	-0.405409793364592	0.0363472520691756	-0.341526800927455	0.562009966334629	-0.209705313979171	-0.285898276703877	0.448490064214074	0.303011163200734	0.448203306895476	0.35477877307574	0.500793930881806	0.378713197630657	0.366025225522215	0.904519976974607	0.446065489017858	0.113167814299869	0.675401979898073	0.450296811141137	1097	27063	815	627	413	252	186	122	30	27	19	15	9	7	24687	24875	25089	25250	25316	25380	2628	2631	2639	2643	2649	2651
I9_CHD	60_70	FinnGen	J10_VOCALLARYNX	-0.686793675419229	-0.215816879905459	0.362382173650691	-0.205890514704344	-1.60756007794843	-0.544362204545082	0.708034802831094	0.448336190111939	0.409669403092729	0.578304205624174	1.0004509342198	0.354252471082211	0.332046550789082	0.630251512896406	0.376387394728298	0.721822153868799	0.108090458324055	0.124378941193916	561	24157	368	305	201	167	144	110	14	16	15	11	8	8	21872	21935	22039	22073	22096	22130	2464	2462	2463	2467	2470	2470
I9_CHD	60_70	FinnGen	K11_APPENDACUT	0.784811314656337	0.468215844866699	0.493615766832577	0.125630974203188	-0.145352658910875	-0.726256740713813	0.448669453399574	0.409517809259137	0.448490388959642	0.578186927668476	0.578085624863485	0.37852895853217	0.0802569521624794	0.252899730864971	0.271063752051121	0.827986748005854	0.801475537428778	0.0550312681314482	368	28440	214	187	143	119	102	93	15	14	13	11	8	7	25860	25887	25931	25955	25972	25981	2719	2720	2721	2723	2726	2727
I9_CHD	60_70	FinnGen	K11_APPENDIX	0.771046553445596	0.446513500390512	0.467652897423088	0.0841144708616749	-0.196496073154595	-0.46588779057159	0.448661444440693	0.409550412645303	0.448513608031909	0.578207847142246	0.578092834793455	0.316925282921281	0.0856965749587546	0.275601783131753	0.297099903037815	0.884336283930065	0.733928816117699	0.14155523824721	380	28447	219	191	144	121	103	95	15	16	16	14	11	10	25871	25899	25946	25969	25987	25995	2722	2721	2721	2723	2726	2727
I9_CHD	60_70	FinnGen	K11_CHOLELITH	0.26789231032126	0.0730802093348722	-0.0634309835342441	0.560978871597083	-0.173581999221644	0.0724828119931605	0.317887547195919	0.279008108608866	0.354886194901009	0.30319822659413	0.379055828783865	0.178167879239846	0.399381334373718	0.793376472806184	0.85814490172829	0.0642840101339106	0.647000906554126	0.684137906816554	1198	26656	798	684	464	335	280	203	42	36	34	36	35	32	24590	24704	24924	25053	25108	25185	2424	2430	2432	2430	2431	2434
I9_CHD	60_70	FinnGen	K11_CHRONGASTR	0.959349369019675	0.123116211025673	-0.404211482277612	-0.0937310488278155	-0.25182128877137	-0.204830696118596	0.379423059733008	0.448284677700533	0.707814750151998	0.707859596153857	0.707730828625686	0.408943792212723	0.0114569869276413	0.78359401956087	0.567952468397703	0.894656251533161	0.721979068376077	0.616457421305357	373	25240	268	224	150	111	83	57	15	9	8	8	8	6	23066	23110	23184	23223	23251	23277	2264	2270	2271	2271	2271	2273
I9_CHD	60_70	FinnGen	K11_CONSTIPATION	0.0238956182306374	0.146905334742598	-0.517441876694481	0.0712881852487158	0.132658912508971	-0.0803117767684035	0.290330927731606	0.215111219825515	0.379021712095605	0.334547710598146	0.317421576124304	0.230570466029749	0.934404366859101	0.49465275234204	0.172189008461551	0.831258131528376	0.6760008009927	0.727601594827018	1460	27992	1101	962	602	405	288	180	49	42	29	32	26	19	25686	25825	26185	26382	26499	26607	2616	2623	2636	2633	2639	2646
I9_CHD	60_70	FinnGen	K11_DIVERTIC	-0.38709682517869	-0.178543715073503	-0.282727573466661	-0.316300975219731	-0.53411578832003	-0.251777900450372	0.355304649477577	0.269128142326064	0.354953285110555	0.448294788178438	0.500925645215962	0.334130377133687	0.275942870590418	0.507064638627418	0.42572955629897	0.480458886564236	0.286307199721665	0.451130344918884	1603	23744	1290	989	621	385	245	130	32	30	21	16	12	9	21887	22188	22556	22792	22932	23047	2138	2140	2149	2154	2158	2161
I9_CHD	60_70	FinnGen	K11_GALLBILPANC	0.244379747355381	0.171821476636351	0.0470311631588672	0.247566089046758	-0.370114281944209	0.0087381775400011	0.279206919278875	0.237614145152654	0.303036226549334	0.317748506509891	0.379011303563332	0.170451591664058	0.381430311626267	0.469611499063092	0.876663802298258	0.435905558414032	0.328804014058899	0.959114466324067	1522	26833	1043	842	561	400	335	240	50	45	39	39	38	35	24801	25002	25283	25444	25509	25604	2461	2466	2472	2472	2473	2476
I9_CHD	60_70	FinnGen	K11_GASTRODUOULC	0.744519354707438	0.628685887871242	1.0005721392732	0.279982952518432	-0.541867113464874	0.253875386114406	0.355126407586676	0.303172311933526	0.303249415325402	0.501004494880562	0.707747912538573	0.278348710763746	0.0360386481508569	0.0381079584007009	0.000968564384940779	0.576268740250618	0.443901467924121	0.361728319122288	442	25332	311	235	157	119	91	54	28	26	23	16	13	13	23131	23207	23285	23323	23351	23388	2304	2306	2309	2316	2319	2319
I9_CHD	60_70	FinnGen	K11_GIBLEEDING	0.703544716436282	0.464009300615031	0.66637009484981	-0.809350151284415	0.210383184100304	0.6946560357839	0.354953259896898	0.33465122850777	0.379095557374412	1.00041913286445	0.57799910136727	0.37854020088918	0.047470615773376	0.165580264010549	0.0787833754115766	0.418508779861229	0.715868976412206	0.0664920820002771	455	29808	356	261	157	95	64	27	25	18	13	9	9	7	27152	27247	27351	27413	27444	27481	2730	2737	2742	2746	2746	2748
I9_CHD	60_70	FinnGen	K11_GIDISEASES	0.432165515734412	-0.0940441281667309	0.297047046296273	-0.19476541671943	-0.119346275522484	-0.150643204545917	0.134663993323429	0.138189621526621	0.131878415639454	0.183738274055041	0.160421340675398	0.0969213518992171	0.00133098583703342	0.496160024024199	0.0242950415195876	0.289137552091172	0.456903635485938	0.120116939167815	5780	13537	3904	3272	2277	1774	1412	992	210	181	166	140	139	117	13766	14398	15393	15896	16258	16678	1437	1466	1481	1507	1508	1530
I9_CHD	60_70	FinnGen	K11_GULC	0.524068995621598	0.653660747392938	0.984196095672333	0.411946725809187	-13.0982632683986	0.722999766955689	0.501124203599278	0.379368071636858	0.379401205131095	0.578266665652206	479.283731337715	0.317211054304866	0.295659552134857	0.0848839680820224	0.00948451295817676	0.476228299430743	0.978197463014764	0.0226528692801246	280	25252	194	150	102	77	57	34	15	15	15	12	10	10	23044	23088	23136	23161	23181	23204	2279	2279	2279	2282	2284	2284
I9_CHD	60_70	FinnGen	K11_HERING	-0.87719177299938	0.0138537839220499	0.0726501554934463	0.00272013481232886	-0.466354732206951	-0.432162597001835	0.448604507376006	0.22602971177872	0.252123151666247	0.290535451655259	0.334792264749386	0.197649481400915	0.0505383686890469	0.951126764685231	0.77322928113773	0.992529924143088	0.163629629488176	0.0287783030035088	1141	25743	806	695	494	382	310	186	56	54	43	38	31	26	23698	23809	24010	24122	24194	24318	2324	2326	2337	2342	2349	2354
I9_CHD	60_70	FinnGen	K11_HERNIA	-0.710708897375534	-0.0854606490747866	-0.0959035278169108	0.162378586095046	-0.4214831321121	-0.287532879358829	0.3349881389309	0.194943679905853	0.225726387989943	0.225751944732922	0.278913291097662	0.163830220732467	0.0338718286766919	0.661106236796663	0.670934166731002	0.471969160425621	0.130747213120526	0.07924798870158	2030	26067	1451	1252	850	621	483	299	77	74	60	55	41	38	24173	24372	24774	25003	25141	25325	2396	2399	2413	2418	2432	2435
I9_CHD	60_70	FinnGen	K11_INTESTOTH	0.168057781893385	-0.234301466240422	0.0402950731780548	-0.418487151763095	-0.521216788413778	-0.316637823822285	0.198937137724954	0.206379060272125	0.22565233429536	0.334695183818795	0.334587623524842	0.19028661412613	0.398234618855577	0.256251024098423	0.85827418362888	0.211170598701327	0.119283367314854	0.0961114864001091	2956	24423	2311	1751	1036	704	491	316	73	58	45	37	33	28	22680	23240	23955	24287	24500	24675	2315	2330	2343	2351	2355	2360
I9_CHD	60_70	FinnGen	K11_OESSTODUO	0.608229025381124	-0.123663401636318	0.401045883561913	0.0826126628493489	0.034143011471694	-0.188930317065578	0.179693888273077	0.206331175500959	0.191353897351911	0.259904247484493	0.244146412377379	0.172928155599599	0.000712284699138394	0.548943351969707	0.0360969750210708	0.750592598560881	0.888781304248044	0.274597368494525	2382	25985	1701	1390	922	669	509	365	95	75	70	51	46	34	24123	24434	24902	25155	25315	25459	2448	2468	2473	2492	2497	2509
I9_CHD	60_70	FinnGen	K11_ORAL	0.24741627324153	-0.350342129400274	-0.219078963806327	-0.305938116424355	-0.172844991455326	-0.274963256964168	0.148371927278567	0.167404631433909	0.210873126813167	0.290382836180523	0.303049371399509	0.259235315222069	0.0954068772120724	0.0363682298939128	0.298844910847002	0.292080663530026	0.568438583859553	0.288839661214472	5341	22020	4190	3306	1866	995	589	277	107	68	44	24	20	15	20529	21413	22853	23724	24130	24442	2535	2574	2598	2618	2622	2627
I9_CHD	60_70	FinnGen	K11_OTHDIG	0.565226932118886	0.567202398239875	0.374127539675722	-0.0440616694543646	-0.108811232754699	0.250330087247187	0.33488930334745	0.278919027369521	0.379063768599008	0.578038561355884	0.577971271183018	0.354173257812191	0.0914491884272826	0.0419945958605831	0.323653502108061	0.939239157362272	0.850669637612891	0.47969002239933	627	29862	472	348	220	142	101	61	30	23	16	12	10	8	27247	27371	27499	27577	27618	27658	2740	2747	2754	2758	2760	2762
I9_CHD	60_70	FinnGen	K11_REFLUX	0.960723896912167	-0.404641065897974	-0.159628226937979	0.370577899341346	0.211059487267204	-0.487583436553741	0.220937063020027	0.354976713217012	0.379265567803803	0.334760891077859	0.334608995595595	0.317098613207636	1.37131004924323e-05	0.254324314044717	0.673837059549889	0.268297037146681	0.528194495985902	0.12413671940459	1179	25373	844	698	439	323	244	184	42	26	25	21	16	10	23375	23521	23780	23896	23975	24035	2291	2307	2308	2312	2317	2323
I9_CHD	60_70	FinnGen	KNEE_ARTHROSIS	-0.0619604629495851	-0.212872733813424	-0.041016680098325	0.269876080365915	-0.0190804123289177	-0.218471167635924	0.279813303984099	0.244848502687018	0.252176294238683	0.23794282243776	0.251958284771745	0.170682696096501	0.824753731612751	0.384625154972153	0.870793374111316	0.256708317885231	0.939635134966933	0.200550665093214	2194	21669	1507	1258	864	684	564	401	57	54	57	54	44	35	20211	20460	20854	21034	21154	21317	2088	2091	2088	2091	2101	2110
I9_CHD	60_70	FinnGen	KRA_PSY_ANXIETY	0.259185667711413	-1.7162292991228	0.331605540497253	-0.475283157454401	0.296862593930626	0.0450791537618751	0.448630672858662	1.00051294814326	0.448430702200624	0.707836157785621	0.448247599676742	0.334234090538067	0.563449026850061	0.0862811840087078	0.459615573341849	0.501927991141526	0.507795832244397	0.892712289073427	733	28605	480	398	242	190	159	132	12	7	10	9	11	9	26102	26184	26340	26392	26423	26450	2744	2749	2746	2747	2745	2747
I9_CHD	60_70	FinnGen	KRA_PSY_ANXIETY_EXMORE	0.304319860595899	-1.67519536011616	0.373430220469013	-0.42946676238884	0.346629114857341	0.0793111780656409	0.449065380475929	1.00066624555107	0.448784318977718	0.708049751122513	0.448544828261	0.334513543744526	0.497978516895433	0.0941148755247764	0.405356540542946	0.54415035409696	0.439649104593069	0.812583811503157	733	23219	480	398	242	190	159	132	12	7	10	9	11	9	21492	21574	21730	21782	21813	21840	1968	1973	1970	1971	1969	1971
I9_CHD	60_70	FinnGen	KRA_PSY_ANYMENTAL	0.64614069841738	-0.00244209996348686	0.100368535130756	0.109853403095897	0.0331440074905697	-0.209618769215213	0.203011754827484	0.231617513954505	0.269226586752816	0.303275419493365	0.278991402403452	0.19381707079894	0.00145871018494404	0.99158751977898	0.709294915313029	0.717185218908078	0.905434294613603	0.279461898982812	1997	24847	1317	1086	699	518	449	356	65	50	45	38	33	27	23147	23378	23765	23946	24015	24108	2315	2330	2335	2342	2347	2353
I9_CHD	60_70	FinnGen	KRA_PSY_MOOD	0.919639303057426	-0.321771552918569	-0.0636254711963317	0.0359191788884893	0.178582266014719	-0.310363886658234	0.303811388404869	0.448421313974082	0.448554123242454	0.448447010268711	0.354819095113204	0.251031418070392	0.0024698795986344	0.473025389620559	0.887201889845222	0.936160252911284	0.614749769704091	0.21632672741417	870	27761	466	421	323	268	249	234	24	15	18	18	18	16	25472	25517	25615	25670	25689	25704	2669	2678	2675	2675	2675	2677
I9_CHD	60_70	FinnGen	KRA_PSY_MOOD_EXMORE	0.93889256322468	-0.304928630859519	-0.04602823283431	0.0525373256982917	0.199412993370625	-0.30469703330475	0.304297099313454	0.448712719198799	0.448868345963518	0.448749460189184	0.355123286007344	0.251326805098002	0.00203246463733729	0.496781106449505	0.918325814434801	0.906800651230045	0.574435105522689	0.225376938098924	870	23268	466	421	323	268	249	234	24	15	18	18	18	16	21660	21705	21803	21858	21877	21892	1988	1997	1994	1994	1994	1996
I9_CHD	60_70	FinnGen	KRA_PSY_SUBSTANCE	0.599775848597433	0.449043361813172	0.694645857795908	0.199269966620517	-0.893742747622594	-0.0488480087944673	0.318175009826162	0.269059378677065	0.290296336554337	0.4482439366952	0.707687827385755	0.354217408673362	0.0594230679623906	0.0951297115458224	0.0167164626572466	0.656639949275675	0.206623194858394	0.890316263930354	641	29079	443	392	267	180	138	90	38	36	24	14	9	8	26588	26639	26764	26851	26893	26941	2651	2653	2665	2675	2680	2681
I9_CHD	60_70	FinnGen	KRA_PSY_SUBSTANCE_EXMORE	0.559126331725221	0.411056539870964	0.66049903227522	0.165912899945715	-0.929882772394612	-0.0973328681665863	0.31866751006616	0.269479998750241	0.290679139262464	0.448484305231709	0.707824749254623	0.354399473200263	0.0793318775711637	0.127166990467522	0.0230707175209676	0.711426173155968	0.188940808078559	0.783591538021127	641	23318	443	392	267	180	138	90	38	36	24	14	9	8	21476	21527	21652	21739	21781	21829	2002	2004	2016	2026	2031	2032
I9_CHD	60_70	FinnGen	L12_DERMATITISECZEMA	0.11168064457418	-0.190121938803765	0.276589497909573	-0.713025120478704	-1.80425674747095	-0.0403680353282291	0.30330900846464	0.302942809722895	0.302956796158007	0.578101822570021	1.0004105102696	0.278279916207232	0.71271853600381	0.530276755616572	0.361260000824736	0.217430220851423	0.0713071544725919	0.88466136971943	1427	27869	1058	861	477	335	244	175	30	21	22	12	12	13	25528	25725	26109	26251	26342	26411	2680	2689	2688	2698	2698	2697
I9_CHD	60_70	FinnGen	L12_DERMATITISNAS	-0.0148528527616149	-0.0197010141346957	0.423565433938573	-0.3067021563145	-1.41645617012784	-0.105463510391766	0.409531902021301	0.354784939652043	0.354820745045798	0.57813998078086	1.00043151965598	0.354206304233427	0.97106876330369	0.955716664912339	0.232577794104481	0.595766632024256	0.156820830937722	0.76589703157942	876	27698	640	511	298	210	168	116	19	16	15	8	7	8	25261	25390	25603	25691	25733	25785	2654	2657	2658	2665	2666	2665
I9_CHD	60_70	FinnGen	L12_INFECT_SKIN	0.0112196748286226	0.542513419984762	-0.011754143812067	-0.431982630023996	0.867990293249316	0.340600206514407	0.448276256749284	0.29014013468809	0.500891997476087	0.707729183882584	0.354587242885762	0.35416249455667	0.980032244292652	0.0615070976567954	0.981278221157051	0.541611151582552	0.0143695824706466	0.336197292641882	681	29522	500	407	223	142	110	64	19	20	12	12	14	8	26931	27024	27208	27289	27321	27367	2753	2752	2760	2760	2758	2764
I9_CHD	60_70	FinnGen	L12_SKIN_SUBCUTAN	-0.0915885783103451	-0.0572156511802531	0.121887229475363	-0.536977957127549	0.0180299672900158	-0.387955178650369	0.215796308678909	0.179486260836092	0.206490605505702	0.334803912668422	0.244369982027156	0.190362084495175	0.671258493372933	0.749897481992313	0.555003092165454	0.108745341082443	0.941184301612889	0.0415513773761329	3435	23200	2541	2070	1182	834	631	428	78	66	57	40	37	28	21639	22110	22998	23346	23549	23752	2377	2389	2398	2415	2418	2427
I9_CHD	60_70	FinnGen	M13_ADHCAPSULITIS	-12.0003542170616	0.80554537816825	0.422244428510721	0.434644576849122	0.104202807299601	0.449884322818537	352.717464869603	0.448547235449411	0.578348506939865	0.578395600852574	0.578212119899643	0.278431451048243	0.9728591538138	0.0725106359406202	0.465337321924966	0.452372309152349	0.85698336189212	0.106141613087886	224	21033	115	110	78	82	75	58	10	12	10	13	12	13	18958	18963	18995	18991	18998	19015	2174	2172	2174	2171	2172	2171
I9_CHD	60_70	FinnGen	M13_ARTHROPATHIES	-0.170863596799278	-0.224385008238945	0.250417890831671	0.175267694002388	-0.158618334278894	-0.393724459423451	0.207339487219356	0.170077177261634	0.154457258290861	0.174825820608007	0.182472660107901	0.115792423943353	0.409896097789259	0.187064538149879	0.104958397413236	0.316088888492008	0.384698493707121	0.000673215679211644	4271	18509	2740	2380	1685	1375	1205	937	116	111	123	113	94	78	17831	18191	18886	19196	19366	19634	2093	2098	2086	2096	2115	2131
I9_CHD	60_70	FinnGen	M13_ARTHROSIS	-0.159990872231246	-0.15990561766687	0.202145664588414	0.349159567744798	-0.203903975449725	-0.266963611187597	0.226760070081372	0.182924151329993	0.17743167976898	0.185775037618379	0.220684698069358	0.14220950927137	0.480467191433298	0.382029216388096	0.254583331435249	0.0601796427505819	0.355506807535435	0.0604830573695944	3613	18343	2481	2107	1412	1065	888	627	98	93	95	84	62	51	17375	17749	18444	18791	18968	19229	2002	2007	2005	2016	2038	2049
I9_CHD	60_70	FinnGen	M13_ARTHROSIS_INCLAVO	-0.28612640866629	-0.320172340424202	-0.0151022557988692	0.21395535648236	-0.279377333424821	-0.288915507864256	0.199368356382664	0.167577140671437	0.171971075479903	0.179594258153154	0.215389374726096	0.141908306281806	0.151240196847205	0.0560564222891776	0.930020869424618	0.233525527470045	0.194603529250164	0.0417572929515227	5339	21129	3915	3230	1933	1353	1064	673	114	103	100	87	63	51	20123	20808	22105	22685	22974	23365	2316	2327	2330	2343	2367	2379
I9_CHD	60_70	FinnGen	M13_ARTHROSIS_KNEE	-0.101447159859225	-0.256580285676627	-0.0847540248518768	0.228460262006775	-0.062390753617253	-0.246890817863949	0.28010791882091	0.245141271976705	0.252446272248426	0.23822315860605	0.252205790380305	0.170859658338936	0.717223729623567	0.295255059667466	0.737073770245779	0.337549751626309	0.804613889556418	0.148460168185901	2194	17915	1507	1258	864	684	564	401	57	54	57	54	44	35	16634	16883	17277	17457	17577	17740	1911	1914	1911	1914	1924	1933
I9_CHD	60_70	FinnGen	M13_ARTHROSIS_KNEE_PRIM_ICD10	0.0819173926714249	-0.426292004874784	-0.00480147718101799	-0.0563175058580688	-0.370556121982337	-0.196522064389519	0.260303358213197	0.268928342986538	0.25173756502782	0.290141544717658	0.317504197017528	0.201300410625537	0.752989660582446	0.112932053216015	0.984782595950405	0.846094796527797	0.243173836731102	0.328934343336958	2045	26838	1432	1219	833	646	515	358	50	45	46	39	31	25	24772	24985	25371	25558	25689	25846	2629	2634	2633	2640	2648	2654
I9_CHD	60_70	FinnGen	M13_ARTHROSIS_OTH	0.142356897036916	-0.422801425203703	0.104155849997858	0.635402226141861	-0.68702930746604	-0.620367623676365	0.380338794344692	0.41009764077562	0.379982171817685	0.335541140821809	0.578609045847697	0.354621259744192	0.708188786877832	0.302551388588519	0.784002239192903	0.0582696039307243	0.235077425500136	0.080225217166225	1045	17495	706	607	401	273	243	161	23	19	21	17	9	8	15985	16084	16290	16418	16448	16530	1826	1830	1828	1832	1840	1841
I9_CHD	60_70	FinnGen	M13_ARTHTROSIS_COX	-0.0533802266140276	0.227206842619635	0.528522732905562	0.226924451938236	-0.467951621226389	-0.313311645764424	0.335472233547746	0.238236652114547	0.269520976868234	0.379572947920727	0.501070891785486	0.31726016583377	0.873574601764248	0.340234356561303	0.049882443423589	0.549945712045517	0.350353918669757	0.323370969772379	1187	17753	917	771	428	271	199	118	43	37	27	20	13	10	16120	16266	16609	16766	16838	16919	1860	1866	1876	1883	1890	1893
I9_CHD	60_70	FinnGen	M13_CERVICDISC	0.414892667795239	-0.144781431811655	-0.414173838578867	-1.06852101737597	-0.757563171824412	-0.254055354105789	0.579110615851792	0.578558529074679	0.708171628333845	1.00074164096374	0.707924830962055	0.278365290643157	0.473725397351214	0.802397816618958	0.55864890218348	0.285642707305589	0.284566154965825	0.361416685413936	374	20916	195	173	146	141	132	109	8	6	7	10	12	13	19122	19144	19171	19176	19185	19208	1965	1967	1966	1963	1961	1960
I9_CHD	60_70	FinnGen	M13_DORSALGIA	0.132760350399592	-0.42634135348856	0.452134986661	-0.297311304278365	0.145596444086611	0.0279841979040666	0.279824039782318	0.318074119731558	0.252440483631248	0.409810990174301	0.303485303743557	0.184069426879718	0.635184561904715	0.180120644496772	0.073284344699136	0.468155175222272	0.631406647127641	0.879162747327519	1875	21558	1300	1010	631	482	383	301	41	38	40	30	35	30	19990	20280	20659	20808	20907	20989	2102	2105	2103	2113	2108	2113
I9_CHD	60_70	FinnGen	M13_DORSOPATHY	-0.0120444522706604	-0.150136352132866	0.221228168086513	-0.104498021068866	-0.28788246467365	-0.182045282914201	0.23219786246359	0.202689022758163	0.198909028676449	0.26042218761051	0.252082976553241	0.130004493315903	0.958631080489297	0.458861616866189	0.266048826012984	0.688225843504507	0.253447909723989	0.161423521749723	3153	21949	2054	1713	1162	903	761	636	78	76	69	62	64	61	20788	21129	21680	21939	22081	22206	2182	2184	2191	2198	2196	2199
I9_CHD	60_70	FinnGen	M13_DORSOPATHYOTH	0.0809404966040977	-0.0563158768833811	0.138250476970195	0.132695212298542	-0.075597168105506	-0.261448425247133	0.245240361458665	0.215839101169569	0.231934719444607	0.260525235743163	0.260391739234578	0.170818698778359	0.741365524326232	0.794157278882462	0.551125155903451	0.610515838218086	0.771570739372983	0.125877945736123	2612	21763	1711	1415	941	744	628	527	62	61	56	48	45	35	20459	20755	21229	21426	21542	21643	2143	2144	2149	2157	2160	2170
I9_CHD	60_70	FinnGen	M13_DUPUTRYEN	-0.871556603238906	0.0267374796664724	0.523909104467939	-0.118811613372181	0.997753758461317	0.186303758376501	1.00074469960363	0.501096538208822	0.4484966004404	0.707921518487412	0.354968697012122	0.334261001071768	0.383804367380163	0.957446715435009	0.24274824253018	0.866715748273702	0.00494151432814185	0.577281393437771	245	21066	173	142	105	67	57	33	16	16	14	11	12	9	18955	18986	19023	19061	19071	19095	2167	2167	2169	2172	2171	2174
I9_CHD	60_70	FinnGen	M13_FIBROBLASTIC	0.0308819289503018	0.0838842401072397	0.123489400606675	0.0879738009151354	0.888150338304122	0.205500044579384	0.578596762330656	0.448422889334922	0.501139006237537	0.578288453550903	0.334711770596942	0.289589929261128	0.957434050996603	0.85160964813693	0.805359092391114	0.87908606899677	0.0079666950518297	0.477937159956246	357	21090	240	201	144	98	86	59	18	17	14	13	15	12	19014	19053	19110	19156	19168	19195	2175	2176	2179	2180	2178	2181
I9_CHD	60_70	FinnGen	M13_IMPINGEMENT	-0.397931968138104	0.457255960715681	-0.0205556556603799	0.401754340650633	-0.926368487209974	0.0366005623222561	1.00115522604625	0.448948545565587	0.578625887679995	0.448524423795887	0.707778284041595	0.317215444799157	0.691018842585918	0.308438425479409	0.971661151799642	0.370399891681694	0.19058857444081	0.908143320361206	301	21022	137	144	147	153	156	104	12	14	12	11	8	10	19007	19000	18997	18991	18988	19040	2167	2165	2167	2168	2171	2169
I9_CHD	60_70	FinnGen	M13_INTERVERTEB	0.277139201632845	-0.247558508288049	-0.108036606692532	0.35708564375534	-0.304551224195027	-0.0919161965169605	0.355629130351119	0.355333677425813	0.379547903565253	0.335469292881429	0.409790390074042	0.214533636956613	0.435807286664716	0.485994900713287	0.775915740714922	0.287131163119116	0.457367980084447	0.668326040349102	1076	21103	623	590	419	351	302	268	25	24	23	27	25	22	19514	19547	19718	19786	19835	19869	2017	2018	2019	2015	2017	2020
I9_CHD	60_70	FinnGen	M13_JOINTOTH	-0.553896267830045	0.218804989820601	0.276221319974259	-0.260294546059117	-0.577593969580326	-0.465616471522369	0.578726938382651	0.335692132011313	0.410305924833514	0.578775272183824	0.578477094932559	0.35501817232414	0.338519648287313	0.514528552277116	0.500814834510185	0.652902716151223	0.318049875409803	0.189679251986987	896	17484	583	492	304	228	202	162	15	14	15	12	10	8	15955	16046	16234	16310	16336	16376	1827	1828	1827	1830	1832	1834
I9_CHD	60_70	FinnGen	M13_KNEEDERANGEMENTS	0.134614057586798	0.0785237768882565	-0.722657822535816	0.220183878145018	0.121849677904531	-0.275100220697014	0.449289630852456	0.335605933398745	0.501419971033885	0.318428558369544	0.290869765393817	0.194013595048253	0.764470595265967	0.815003511283672	0.149521789675271	0.489270063743896	0.675278329208181	0.156207404368045	849	17367	430	420	385	365	343	284	22	26	28	35	33	27	15924	15934	15969	15989	16011	16070	1840	1836	1834	1827	1829	1835
I9_CHD	60_70	FinnGen	M13_LIMBPAIN	0.53908944326117	-0.861444047880797	-0.0769405678686747	-0.289504472115795	0.436100061379476	-0.129535524996382	0.252454600678697	0.448422709060884	0.409539605666393	0.578345658479757	0.379249580870927	0.378968510902579	0.0327290331504017	0.0547249537274659	0.850977867272063	0.616671363124923	0.250184009144912	0.732493291098532	1339	21575	1028	795	421	223	169	124	28	15	15	12	11	7	19600	19833	20207	20405	20459	20504	2258	2271	2271	2274	2275	2279
I9_CHD	60_70	FinnGen	M13_LOWBACKPAIN	0.146155790005598	-0.414340354617367	0.485454003183521	-0.423284074343591	0.0868625872406949	-0.12192522622506	0.379800580111775	0.448573980899758	0.379707001802215	0.708296147487152	0.501439852813539	0.317074545451884	0.700368964449553	0.355651160182069	0.20107448269788	0.550100931134692	0.862473525286356	0.700584376731927	985	21280	722	526	303	206	153	116	19	15	15	10	13	10	19495	19691	19914	20011	20064	20101	2029	2033	2033	2038	2035	2038
I9_CHD	60_70	FinnGen	M13_LOWBACKPAINORANDSCIATICA	0.0811374005624919	-0.538591632907578	0.513655836213768	-0.713789756914618	-0.351465958903677	0.0346563456339134	0.317911082067505	0.379172063564312	0.279070162662159	0.578274074192028	0.448285059065059	0.224556895388271	0.798552858674007	0.155479266340906	0.0656805683299994	0.217074345402746	0.433026402583144	0.877347858879655	1448	27673	1016	776	476	360	275	208	31	25	25	19	22	20	25395	25635	25935	26051	26136	26203	2679	2685	2685	2691	2688	2690
I9_CHD	60_70	FinnGen	M13_MENISCUSDERANGEMENTS	-0.201128529061297	-0.0609799428063765	-0.928674088411233	0.188340491005739	0.0979291460731785	-0.295800076630376	0.578952190017666	0.380034018028773	0.578601017740058	0.335417663616143	0.303573422343954	0.209983184205658	0.728290134989698	0.872519383063328	0.108486405173277	0.574449673954514	0.747007275631423	0.158928452303662	712	17336	342	354	346	331	310	262	17	23	27	32	32	23	15860	15848	15856	15871	15892	15940	1829	1823	1819	1814	1814	1823
I9_CHD	60_70	FinnGen	M13_MUSCULOSKELETAL	-0.306646771845387	-0.107715188251185	0.0831142964282468	-0.12235447526808	-0.0937705112129683	-0.161895268879219	0.196929332373876	0.142824365625437	0.145401853509462	0.171224071198091	0.147664507879547	0.0854060581628722	0.119436971227578	0.450741531173355	0.567580892655444	0.474864352531272	0.52541274128583	0.0580136622408452	5841	12113	3570	3090	2277	1909	1688	1414	154	158	161	164	161	154	12656	13136	13949	14317	14538	14812	1574	1570	1567	1564	1567	1574
I9_CHD	60_70	FinnGen	M13_OTHERJOINT	-0.441134033987293	-0.00700406643543783	-0.521355454850627	0.156302994445966	-0.0607425580773502	-0.34796852198717	0.380127825251818	0.238709107542018	0.33537465973167	0.252778844455405	0.245044987336291	0.149719718010848	0.245849904425028	0.976592285199708	0.120054148469804	0.536351959978985	0.804224707818431	0.0201183723723555	1969	17643	1147	1048	818	692	631	520	38	44	50	59	55	46	16523	16622	16852	16978	17039	17150	1904	1898	1892	1883	1887	1896
I9_CHD	60_70	FinnGen	M13_POLYARTHROPATHIES	0.487611405222088	-0.0778041692067328	0.162336100609049	0.454234714148006	-0.800523951905843	-0.406747327600172	0.269784890635469	0.3034405116799	0.335084566431767	0.335070184376792	0.578271286665934	0.278484940515735	0.0706986669537158	0.797636842986742	0.628057261262967	0.175213577431542	0.16625443557893	0.144132914275782	1030	17765	736	581	359	269	210	155	40	29	25	19	12	13	16109	16264	16486	16576	16635	16690	1910	1921	1925	1931	1938	1937
I9_CHD	60_70	FinnGen	M13_RADICULOPATHY	0.532348206659398	0.664819974423785	-12.1097102782194	1.13536141096172	1.83376308242688	0.432366548035543	1.00079579852029	0.708416973174686	501.260029431102	0.708273373557685	0.448798962874462	0.354410589903173	0.594778009651427	0.348008802310169	0.980726149063994	0.108934905599878	4.38997977787984e-05	0.222480247543623	116	20894	53	59	33	30	26	31	6	7	6	7	10	8	18993	18987	19013	19016	19020	19015	1958	1957	1958	1957	1954	1956
I9_CHD	60_70	FinnGen	M13_RHEUMA	0.0973621736884241	-0.436026251177697	0.260440426998098	0.767364859460882	0.135359566295853	-0.171053481590437	0.578684998928215	0.5784397262898	0.501301877308276	0.44875905869496	0.578517400746448	0.379150008186947	0.866388751548559	0.450971000219978	0.603392501599406	0.0872712839815184	0.815003102272537	0.651881528047132	386	17371	260	230	159	120	96	73	17	16	14	12	7	7	15678	15708	15779	15818	15842	15865	1802	1803	1805	1807	1812	1812
I9_CHD	60_70	FinnGen	M13_RHEUMA_INCLAVO	0.311397857922724	-0.477086916012165	0.186808904146238	0.713179884348734	0.353600969281785	-0.137972677197955	0.501010561938976	0.578072841119798	0.500831566980025	0.448186138818299	0.500808698430034	0.378677053573079	0.534244708547361	0.409197953257482	0.709150331760697	0.11155147179988	0.480150850733298	0.715593329752776	427	29658	290	253	174	132	105	75	18	16	14	12	8	7	27039	27076	27155	27197	27224	27254	2738	2740	2742	2744	2748	2749
I9_CHD	60_70	FinnGen	M13_ROTATORCUFF	-0.618129330596495	0.0620622183400358	-1.22919072816393	0.188045482647471	0.302174909465723	-0.108411031841828	0.501467201916961	0.27958501203704	0.578454503992261	0.30342391935562	0.251915258411813	0.197480206383905	0.217709511762131	0.824329627023353	0.0335902326989853	0.535425628154743	0.230329640345548	0.583024915656763	1163	21199	687	613	469	403	345	262	23	30	29	38	38	26	19427	19501	19645	19711	19769	19852	2225	2218	2219	2210	2210	2222
I9_CHD	60_70	FinnGen	M13_SCIATICA	0.186387059565428	-0.331507413070181	0.550288187666816	-0.510497150463103	-0.641923704737437	0.154885267467779	0.448926826161338	0.501302652916195	0.379674791071879	0.708057684271771	0.707991616531424	0.302647895199197	0.678007497410638	0.50842509761277	0.147235064382209	0.470920324322132	0.364574648659756	0.608813944977232	701	21054	468	379	237	199	156	124	17	15	13	11	11	11	19290	19379	19521	19559	19602	19634	1980	1982	1984	1986	1986	1986
I9_CHD	60_70	FinnGen	M13_SHOULDER	-0.623403743606936	0.202363455374103	-0.996286124063454	0.233387424246126	0.159854068624825	-0.0330840713036764	0.448885010848656	0.232093309247685	0.448550181591109	0.252227014880059	0.225689991152129	0.157891439820533	0.164898833201556	0.383259880032029	0.0263424808028209	0.354806234923111	0.478764897535207	0.834029189639437	1529	21261	873	787	612	554	496	375	37	44	44	55	52	41	19620	19706	19881	19939	19997	20118	2260	2253	2253	2242	2245	2256
I9_CHD	60_70	FinnGen	M13_SOFTOVERUSE	-12.863069464495	-0.658658346719102	0.507718891285889	0.785931858857611	-0.141630102886871	0.214567611534997	377.265938178158	0.707897568408165	0.501155799672896	0.501347637735249	0.707847153101885	0.408972083590241	0.972800999692808	0.352141756647349	0.31101435134159	0.116965521745496	0.841413546189047	0.59982582813641	421	21136	315	230	132	91	75	45	7	12	12	10	7	6	19057	19142	19240	19281	19297	19327	2178	2173	2173	2175	2178	2179
I9_CHD	60_70	FinnGen	M13_SOFTTISSUE	-0.0175932505037822	-0.255170967840943	-0.261476401051892	0.246094005598649	0.0460060029519403	-0.0712980737234437	0.211438221173151	0.191721709327855	0.220619494576613	0.185359403203127	0.17922516303061	0.119230548170165	0.933686531551737	0.183207250606662	0.235941647920607	0.184290916417984	0.797415094359534	0.549849973321905	3751	22055	2402	2040	1411	1116	957	735	89	87	89	90	80	73	20903	21265	21894	22189	22348	22570	2412	2414	2412	2411	2421	2428
I9_CHD	60_70	FinnGen	M13_SOFTTISSUEOTH	0.726884567805329	-0.896044158052644	0.175382267548749	-0.356321430295571	0.212988643217351	-0.054508071776433	0.211400357566612	0.409540072870916	0.317955957237963	0.501183371089599	0.354985832035668	0.27880909798078	0.0005851055947185	0.028674853489088	0.581227260953117	0.477108898743599	0.54851159736548	0.844999030162398	1654	21671	1214	957	548	327	246	192	38	20	21	19	17	13	19787	20044	20453	20674	20755	20809	2286	2304	2303	2305	2307	2311
I9_CHD	60_70	FinnGen	M13_SPINSTENOSIS	0.0148090682943719	0.377092294187551	0.326818064545712	0.389113707545072	0.0958021882113177	-0.0218986591504885	0.379608882195457	0.260293168723161	0.334962237461979	0.40964860162255	0.448412574088127	0.302416624785125	0.96888131151958	0.147415390543182	0.329219945672271	0.34217733163446	0.830822019580933	0.942273860211548	906	21314	677	555	344	221	157	105	35	31	21	15	14	11	19485	19607	19818	19941	20005	20057	2023	2027	2037	2043	2044	2047
I9_CHD	60_70	FinnGen	M13_SPONDYLOPATHY	-0.210029941463206	0.0746034593882152	0.344846390362002	0.167149843346923	-0.431683968891762	-0.106904639865169	0.335279833127795	0.238015246222944	0.252156559022907	0.335051109871696	0.409553769696922	0.201297378597001	0.531031772473936	0.753946524231752	0.171440942930476	0.617864879846134	0.291866936568609	0.595364623345237	1599	21473	1109	938	615	419	331	247	49	43	33	23	24	25	19861	20032	20355	20551	20639	20723	2053	2059	2069	2079	2078	2077
I9_CHD	60_70	FinnGen	M13_SPONDYLOSIS	-0.18042442227131	-0.794833152298477	0.48672742838576	0.363835458906072	-0.478828361030209	0.0388389515391365	0.448822691979994	0.50118758485911	0.318066666966665	0.409735360785329	0.578374714924112	0.27841258311042	0.687687797510381	0.112762103813331	0.125950260936049	0.374553277712247	0.407735033106343	0.889053931503894	920	21137	625	524	350	242	193	143	22	19	20	13	11	13	19422	19523	19697	19805	19854	19904	1988	1991	1990	1997	1999	1997
I9_CHD	60_70	FinnGen	M13_SYNOTEND	-13.8811964572942	-0.812773904404943	-0.458330465655816	0.477081076999843	-0.108639738561124	-0.231532399214884	494.581923300272	0.578420983232753	0.578399618339463	0.409698966227762	0.501089704618756	0.317204667557093	0.9776090918552	0.159973769579711	0.428120819958483	0.244234660055542	0.82835878298345	0.465442230952736	735	21135	495	429	281	206	168	131	7	11	14	12	10	10	19189	19255	19403	19478	19516	19553	2179	2175	2172	2174	2176	2176
I9_CHD	60_70	FinnGen	M13_SYSTCONNECT	0.378437556979445	0.090152098185344	0.240330980260296	0.558729438318825	0.680507508238991	0.284378834246859	0.501040677847339	0.500834984298869	0.578074887473744	0.578147350298532	0.500905068630989	0.409041645727789	0.450067163284911	0.857149745098665	0.677597575790605	0.333837282065154	0.174287375402797	0.486909932308141	399	30018	288	225	131	97	80	61	14	11	11	11	9	6	27339	27402	27496	27530	27547	27566	2776	2779	2779	2779	2781	2784
I9_CHD	60_70	FinnGen	N14_CALCUKIDUR	0.735738475937989	-0.372004744732012	-0.543828929494267	-0.291788832856133	-0.0242972415182854	0.336134439955236	0.409592698690334	0.578108524842755	0.707785383262187	0.70774430018063	0.578166615846557	0.243532508838151	0.0724518198572227	0.519908793302914	0.44227757324629	0.680134192874959	0.966479058856898	0.16751133376983	349	29848	237	194	136	92	65	52	13	9	12	15	19	17	27190	27233	27291	27335	27362	27375	2757	2761	2758	2755	2751	2753
I9_CHD	60_70	FinnGen	N14_FEMALEGENNONINF	-1.48728794986186	-0.238939137221886	-0.82277233471141	-1.8297506359387	-2.09905792885422	-0.0896614531996281	0.713185855670136	0.363383726786305	0.582948923232105	1.00311462577154	1.00277262409368	0.204964455099317	0.0370317139952614	0.510834111000992	0.1581276005541	0.068141589644711	0.0363264757040626	0.661785905913464	2324	6471	1624	1314	634	535	462	410	15	17	14	17	19	26	6793	7103	7783	7882	7955	8007	363	361	364	361	359	352
I9_CHD	60_70	FinnGen	N14_FEMGENPROL	-16.1131695034536	0.00592343055601358	-16.1003410609108	-1.11059825168749	-1.34247218305014	0.250171450583611	1761.17807624395	0.455021885009366	1599.26836484432	1.0032421209285	1.002860003268	0.274712087628088	0.99270018745507	0.989613509903288	0.991967579146792	0.268289953303881	0.180686706316845	0.362470438675351	758	6260	525	475	334	255	198	149	7	9	10	13	14	14	6144	6194	6335	6414	6471	6520	342	340	339	336	335	335
I9_CHD	60_70	FinnGen	N14_GENITOURINARY	0.166759794505376	-0.202267737626987	0.00337488207314214	-0.103485886275393	-0.228201491100328	-0.0384554315775999	0.143533984608526	0.142995201147995	0.154654588207077	0.192167735408023	0.195396534741034	0.108731611877689	0.245311021171914	0.15721304299471	0.982589895132089	0.590219116277431	0.242851484901915	0.723583985438062	5722	14379	4214	3387	2017	1416	1052	757	182	148	124	109	101	91	14011	14838	16208	16809	17173	17468	1694	1728	1752	1767	1775	1785
I9_CHD	60_70	FinnGen	N14_MALEGEN	0.227144618891873	-0.192001783776092	0.0861534128950858	0.239024790690561	-0.277882347946893	-0.201969139005956	0.173102078402198	0.17511710979145	0.18303155925335	0.207177894949482	0.269364468262385	0.166572548883452	0.189452522320922	0.272895309566432	0.637853197407215	0.248615952090356	0.302249166686459	0.22532121832122	2337	11609	1847	1453	914	582	364	204	125	104	82	64	45	37	10349	10743	11282	11614	11832	11992	1625	1646	1668	1686	1705	1713
I9_CHD	60_70	FinnGen	N14_POSTMENBLEED	-0.876263710281325	-0.188762203285935	-1.07448838796562	-15.0669110306646	0.0229451854992516	-0.226002949380552	1.00576720485622	0.584872392691952	1.00405298907244	1120.8449701584	0.506138924536648	0.33914594597982	0.383623617111137	0.746891525196901	0.284551311294063	0.98927479359885	0.963841270678679	0.50516282780489	695	6193	428	367	277	233	217	163	7	8	9	9	11	9	6124	6185	6275	6319	6335	6389	329	328	327	327	325	327
I9_CHD	60_70	FinnGen	N14_PROSTHYPERPLA	0.399321578061199	-0.229249496406219	0.180877024766378	0.234096316656222	-0.1574648507892	-0.0994684898369659	0.170863521182936	0.192305803436889	0.192323362441091	0.232248050666795	0.290734683305308	0.205968467171892	0.0194350673418687	0.233218473078143	0.346969407419376	0.31347455117706	0.588087109115304	0.62914496407174	1936	11550	1590	1232	743	454	273	118	113	86	70	50	34	24	10188	10546	11035	11324	11505	11660	1595	1622	1638	1658	1674	1684
I9_CHD	60_70	FinnGen	N14_PYELONEPHR	0.171967376196932	-0.450335159137084	0.565087029657097	-0.340783954730103	0.767883742434667	0.875968675847006	0.379288486883304	0.448206734430548	0.35481923558709	0.707718626467386	0.409255048596156	0.28958858374182	0.650264577856308	0.315017844279302	0.111248741979837	0.63014367392984	0.0606146018165735	0.00248737584572322	778	28040	628	460	258	140	83	46	26	20	18	14	17	12	25767	25935	26137	26255	26312	26349	2397	2403	2405	2409	2406	2411
I9_CHD	60_70	FinnGen	N14_RENALTUB	0.896328372154915	0.249203634122925	0.553025073466572	-0.146912118276323	0.790761689846022	0.536561765199143	0.202338627113704	0.244272242388755	0.278880672678697	0.500840921389344	0.302822718736425	0.259079005520339	9.43016698605431e-06	0.307639261665304	0.0473655472581416	0.769269237022156	0.0090198098570254	0.0383554975964788	1287	28626	1016	718	393	218	142	87	63	39	30	23	25	15	26248	26546	26871	27046	27122	27177	2586	2610	2619	2626	2624	2634
I9_CHD	60_70	FinnGen	N14_URETHRAOTH	0.412083211903864	-0.293384999438228	0.514369672829319	-0.544036315809881	-1.36220761275735	0.0567252426602464	0.318092386824136	0.379370919424291	0.33512674289319	0.708029910954982	1.00073445915412	0.304104650413914	0.195153735408551	0.43931761338771	0.124820390683231	0.442261213235244	0.173448010590798	0.852027602269505	1109	25742	830	652	383	248	198	146	27	17	15	8	9	11	23575	23753	24022	24157	24207	24259	2419	2429	2431	2438	2437	2435
I9_CHD	60_70	FinnGen	N14_URINOTH	0.247989509139965	-0.0571286181020377	-0.044263526273946	-0.837264865421313	0.189722548905242	0.202463968081884	0.226080183469249	0.231556844026435	0.303160372025711	0.578245043402126	0.334845280454776	0.225483453964832	0.272680939745158	0.805128558620474	0.883915888916978	0.147633474929842	0.570987572174608	0.369233249353463	2525	26457	2021	1511	780	458	333	203	55	35	25	20	24	20	24360	24870	25601	25923	26048	26178	2546	2566	2576	2581	2577	2581
I9_CHD	60_70	FinnGen	N14_UROLITHIASIS	0.726601785379022	-0.230942635352081	-0.248043883671012	-0.398119794265146	-0.140901642360998	0.316998539291998	0.379405342075222	0.500876046151631	0.578177522014897	0.707735083707271	0.578149837551667	0.243532744073369	0.055478873102326	0.644743060743463	0.667916016596486	0.573757301041338	0.807454429311385	0.193030241091449	392	29876	272	221	150	102	74	56	16	11	13	15	19	17	27219	27270	27341	27389	27417	27435	2761	2766	2764	2762	2758	2760
I9_CHD	60_70	FinnGen	NEURODIS	0.436483329838464	-0.0286030890477513	0.12243182973475	0.110277974014442	-0.0370463777428029	0.207687627342608	0.138258855564307	0.138306135052358	0.151726389052144	0.175344392599813	0.17255944010011	0.103494842169122	0.00159400860711081	0.836158261601229	0.419709644160966	0.529400018052478	0.830010865224223	0.0447769553630016	5700	7656	3950	3258	2203	1543	1215	851	182	151	141	126	119	106	8203	8895	9950	10610	10938	11302	1021	1052	1062	1077	1084	1097
I9_CHD	60_70	FinnGen	OFFICIAL_TILASTOKESKUS	0.737619520740575	0.557242766247337	0.711145641320092	0.31736516082628	0.145949871014666	-0.288194374967288	0.279541427216837	0.244552516914057	0.279070610564959	0.4094004200147	0.409256845861494	0.378597949576952	0.00832302512967097	0.0226895398882706	0.0108260452495653	0.438224439038084	0.721375032040194	0.446528760040592	714	28961	499	410	277	183	143	96	49	44	30	18	12	7	26487	26576	26709	26803	26843	26890	2640	2645	2659	2671	2677	2682
I9_CHD	60_70	FinnGen	PAIN	0.182146387153616	-0.0243883975462992	0.476441621231327	-0.0499477853752819	-0.0934155512895815	-0.175064064122467	0.172870002372904	0.157993996272676	0.14986275890222	0.215993193577056	0.202674586596642	0.125716532082269	0.292038130381028	0.87732367388361	0.00147689164275823	0.817122892220658	0.644860318070236	0.16376191138148	4520	18305	3089	2520	1661	1256	995	779	135	123	111	82	82	66	17555	18124	18983	19388	19649	19865	2046	2058	2070	2099	2099	2115
I9_CHD	60_70	FinnGen	PNEUMONIA	0.761384564826894	0.268764569635345	0.661971733182255	0.154663704099699	-0.0953057384489572	0.206676573972196	0.176862494381695	0.194621452018742	0.206236314108167	0.334593585693649	0.378968094026601	0.268117044828198	1.67021877905973e-05	0.167291055656066	0.00132839877686029	0.643906724692744	0.801437225474163	0.440799052630289	1917	27603	1542	1028	599	352	237	140	89	58	45	27	20	14	25484	25998	26427	26674	26789	26886	2405	2436	2449	2467	2474	2480
I9_CHD	60_70	FinnGen	PULMONARYDG	0.71231058618768	0.176231662586445	0.141103880813	0.154973337357719	0.10682212384512	-0.126470718393888	0.119886872052803	0.128228811534664	0.155980126092916	0.179705617054753	0.174269881850553	0.137274016669374	2.8238641602905e-09	0.169332093753876	0.365662865771149	0.388482093600238	0.539896501275694	0.35689318677253	5004	20241	3625	2748	1842	1313	997	688	216	168	129	95	74	55	19510	20387	21293	21822	22138	22447	1894	1942	1981	2015	2036	2055
I9_CHD	60_70	FinnGen	PULM_INFECTIONS	0.713748629222839	0.205349618639874	0.438158653802655	0.216213082169738	-0.13338190897326	0.154492019953391	0.155953317272522	0.169439674084003	0.188214208252885	0.259977952500365	0.302895764017211	0.201313815288331	4.72410330868213e-06	0.22553783419553	0.0199132386831651	0.405601279514262	0.659679426354746	0.442832514776908	2817	24163	2191	1557	969	602	414	253	121	84	64	42	30	25	22467	23101	23689	24056	24244	24405	2201	2238	2258	2280	2292	2297
I9_CHD	60_70	FinnGen	PULM_PNEUMONIA_SEPSIS	0.76411430530969	0.269578716413885	0.663494006348148	0.157472990344992	-0.0935097384250532	0.213930592704877	0.177245897186436	0.19491591035253	0.206522157080624	0.334765092770498	0.379102039508127	0.268209879450924	1.62487872830977e-05	0.166649115904148	0.00131492957219212	0.638070350898361	0.805170488943106	0.425088814915224	1920	23902	1545	1031	601	353	238	140	89	58	45	27	20	14	22032	22546	22976	23224	23339	23437	2156	2187	2200	2218	2225	2231
I9_CHD	60_70	FinnGen	R18_ABDOMI_PELVIC_PAIN	0.195428771884982	0.129477856752504	0.595434954101977	0.426953216509906	-0.1870536748281	-0.036131513370302	0.220845880061585	0.188368808409584	0.185295603597764	0.231584812020004	0.290214086986493	0.170842206033826	0.376205066295644	0.491853648043595	0.00131158525849851	0.0652392789306995	0.51922736688686	0.832504499736427	2561	22648	1832	1470	899	652	490	374	90	87	71	52	41	35	21005	21367	21938	22185	22347	22463	2282	2285	2301	2320	2331	2337
I9_CHD	60_70	FinnGen	R18_ABNORMALITI_BREAT	1.14198929636001	0.578603089212111	0.308175273432997	0.246701422234345	0.534488442739312	-0.213571633020194	0.172965547253948	0.18891711881834	0.260538134977779	0.30348188424265	0.244668120235429	0.244036074791454	4.04529430426385e-11	0.00219324123119199	0.236872038256143	0.416273507938553	0.0289222471712947	0.381484576274797	1850	21426	1258	1011	655	479	363	279	87	57	40	33	30	17	19948	20195	20551	20727	20843	20927	1983	2013	2030	2037	2040	2053
I9_CHD	60_70	FinnGen	R18_ABNORMAL_FINDI_DIAGNOST_IMAGI_FUNCTION_STUDI_WO_DIAGNOSIS	0.136656799451187	0.27128163482183	0.951648732068122	-1.19855335968205	1.22885348390872	0.346466488402728	0.317674737401336	0.268757168051909	0.268803060643228	1.00042138447193	0.278679003834119	0.378591500389991	0.667065897895311	0.312786139476439	0.000399642817465776	0.2308981282276	1.03577947663523e-05	0.360115001055699	1091	29070	885	615	302	175	124	73	44	38	27	15	20	7	26492	26762	27075	27202	27253	27304	2740	2746	2757	2769	2764	2777
I9_CHD	60_70	FinnGen	R18_ABNORMAL_FINDI_EXAMI_BLOOD_WO_DIAGNOSIS	0.0895266861945672	0.059027712869078	-0.70124942057904	-1.22629286305706	1.09970651462656	0.450678680954909	0.354984120981602	0.302881502815289	0.578058554093376	1.00042731471356	0.334447138360073	0.408872111601292	0.800887151117165	0.845481294133333	0.225087232860754	0.220285588234792	0.0010085435110967	0.270353642192436	728	29647	582	460	269	138	84	48	25	18	12	12	13	6	27000	27122	27313	27444	27498	27534	2768	2775	2781	2781	2780	2787
I9_CHD	60_70	FinnGen	R18_COUGH	-0.468118543567893	-0.515604682071464	0.23019967088552	-0.312244894259965	-0.113768248358635	0.684281214063411	0.708202858898634	0.578480289389794	0.501342087080048	0.708046280806027	0.578409291856814	0.231025754616912	0.508615524753649	0.372763427439214	0.646114348220486	0.659216591541175	0.844068884880758	0.00305721144019797	564	20556	387	332	197	157	127	93	11	11	13	14	15	19	18995	19050	19185	19225	19255	19289	1727	1727	1725	1724	1723	1719
I9_CHD	60_70	FinnGen	R18_DIZZI_GIDDI	0.331160479729322	0.512608959453525	0.39719343272452	0.264136972717171	0.743603707912115	-0.252281352960632	0.29039085995882	0.215217384607404	0.29017129738316	0.37922088588137	0.278903164841321	0.33433492639046	0.254121495405884	0.0172273400822918	0.171054300378865	0.486099866848194	0.00767205125931299	0.45050299484947	1212	27221	891	724	444	280	217	151	52	41	29	24	20	9	25045	25212	25492	25656	25719	25785	2445	2456	2468	2473	2477	2488
I9_CHD	60_70	FinnGen	R18_DYSPNOEA	1.23793730159978	0.499899397942785	0.460491628906645	0.607230924480183	0.103615632493048	-0.24954822417455	0.176858947517599	0.220196944701118	0.290229528716397	0.334662177773021	0.409246272137585	0.317131759781422	2.56741835688689e-12	0.0231931667658715	0.112592758501017	0.0696070324154174	0.800124095879515	0.431345498171985	1392	28234	1026	774	454	277	201	158	69	39	26	19	13	10	25919	26171	26491	26668	26744	26787	2612	2642	2655	2662	2668	2671
I9_CHD	60_70	FinnGen	R18_GENERAL_SYMPTOMS_SIGNS	0.467574971419818	0.0908452882192409	0.414987807197096	-0.00229504689136471	0.741037148407182	0.0134653171162933	0.167658795703877	0.171754183801724	0.185095856307331	0.278978566978984	0.194620678588338	0.193943001571263	0.00528958120160646	0.596856644333807	0.0249603606491499	0.993436191725629	0.000140323598251198	0.944647947060835	3248	24918	2467	1861	1152	699	454	304	114	87	70	50	48	27	23248	23854	24563	25016	25261	25411	2337	2364	2381	2401	2403	2424
I9_CHD	60_70	FinnGen	R18_HAEMORRHAGE_RESPI_PASSA	-0.364714547610205	0.316797872370212	0.838295994505033	0.385671473342331	0.597124444853195	0.126551689628203	0.578571901018798	0.335153228237904	0.335214389312298	0.578391340035236	0.501126068875226	0.409115356641286	0.528452332392656	0.344539964352392	0.0123921640770451	0.504899751581266	0.233431729832633	0.757070444952833	556	20805	429	343	187	107	75	53	26	24	19	11	9	6	19127	19213	19369	19449	19481	19503	1779	1781	1786	1794	1796	1799
I9_CHD	60_70	FinnGen	R18_HEADACHE1	0.289304948711598	0.472260360276312	0.431211558002382	-0.0116901258112947	0.189566220384124	-0.235204884357141	0.448880676398829	0.335215776184538	0.409759847552934	0.578357822450197	0.501069136800769	0.409155107067413	0.519249304030594	0.158886925822326	0.292638123841949	0.983873762125395	0.70519030364683	0.565389324223722	673	23038	470	394	262	190	125	95	21	18	12	7	10	6	21300	21376	21508	21580	21645	21675	1920	1923	1929	1934	1931	1935
I9_CHD	60_70	FinnGen	R18_PAIN_THROAT_CHEST	1.40968435206577	0.672549180530545	0.135485587636171	-0.0297817751820317	-0.0307639461711897	-0.0655601507660874	0.138437018921879	0.163744917020908	0.252261405945195	0.31795860457687	0.290363728849743	0.21478102068185	2.36513741203302e-24	4.00314500835603e-05	0.591209530162107	0.925374818040518	0.915622271408402	0.760181979544727	2115	21348	1466	1212	786	560	423	280	112	64	41	32	28	22	19864	20118	20544	20770	20907	21050	2021	2069	2092	2101	2105	2111
I9_CHD	60_70	FinnGen	R18_RETEN_URINE	0.50438965301951	0.169188578739438	0.478229504576476	0.327517843700607	0.41614988980805	0.568204132977026	0.334914597181235	0.33474053522197	0.379252481021412	0.57811663404418	0.578023199730321	0.408799177815022	0.132060835145042	0.613255446808539	0.207316327497639	0.571036569744962	0.471553557944485	0.164548729346743	502	27945	405	308	161	81	54	27	28	19	12	8	6	6	25489	25586	25733	25813	25840	25867	2525	2534	2541	2545	2547	2547
I9_CHD	60_70	FinnGen	R18_SYMPTOMS_SIGNS_ABNORMAL_CLINI_LABOR_FINDI_NOT_ELSEW_CLASSIFIED	0.568871715768353	0.0362022331515836	0.27486556831673	-0.10019171915478	0.250516127844572	-0.120067467533918	0.110486151629606	0.112850538561826	0.118993527386956	0.160917998142346	0.126009744841798	0.0974894746402603	2.62150407949266e-07	0.748363434284142	0.0208925651863721	0.53353036370752	0.0468040062828713	0.21810072392621	7593	11341	5226	4316	3008	2225	1737	1281	303	236	211	169	166	117	12017	12927	14235	15018	15506	15962	1388	1455	1480	1522	1525	1574
I9_CHD	60_70	FinnGen	R18_SYMPTOMS_SIGNS_INVOLVI_CIRCULATO_RESPI_SYSTEMS	1.05651871458596	0.361110535943851	0.283171401211574	0.0971975464222242	0.318397525922645	-0.0893803563297481	0.116120457745068	0.131914090674037	0.163232396843586	0.206541110207334	0.169288385724411	0.140816292060115	9.16117106474467e-20	0.00619142374991763	0.0827807528115347	0.637928828483716	0.0599991864050037	0.525604379265366	4252	22399	2917	2436	1583	1147	882	646	200	130	101	81	74	52	21258	21739	22592	23028	23293	23529	2276	2346	2375	2395	2402	2424
I9_CHD	60_70	FinnGen	R18_SYMPTOMS_SIGNS_INVOLVI_COGNITION_PERCEP_EMOTIONAL_STATE_BEHVI	0.36635850245826	0.462768276185774	0.397026158278464	-0.129805248733358	0.42909303466089	-0.527143019441973	0.231492515878334	0.181920689820227	0.23750062136042	0.37918499563317	0.268799508329768	0.302471880622492	0.113514193728715	0.0109656566560917	0.0945865099819354	0.732104844935372	0.110414873606967	0.0813714299219986	1849	27727	1354	1096	681	438	321	237	74	57	38	28	24	11	25616	25874	26289	26532	26649	26733	2532	2549	2568	2578	2582	2595
I9_CHD	60_70	FinnGen	R18_SYMPTOMS_SIGNS_INVOLVI_DIGES_SYSTEM_ABDOMEN	0.345449126327083	0.0795618587268771	0.527772357312737	0.405069540033142	-0.0497640599608225	-0.0541447668967925	0.182679607098371	0.174318571795373	0.174298252469213	0.215484823428623	0.251743236393407	0.160049125980849	0.0586228905981722	0.648090559354491	0.00246190946042654	0.0601346008753703	0.843297126343004	0.735136428925792	3266	23051	2392	1860	1117	785	582	445	113	98	81	63	50	40	21459	21991	22734	23066	23269	23406	2353	2368	2385	2403	2416	2426
I9_CHD	60_70	FinnGen	R18_SYMPTOMS_SIGNS_INVOLVI_SKIN_SUBCU_TISSUE	0.185590522086667	0.201188613103408	-0.119410922261952	0.601133744969755	-0.285954835611259	-0.193817447126032	0.334837925620781	0.290138775237655	0.44812262498385	0.3790730322269	0.578036875691583	0.40891243286908	0.579394272355377	0.48804475273967	0.789877799855966	0.112784847054405	0.620811909834914	0.635512194899928	1047	29114	798	626	336	217	149	98	28	22	16	14	8	6	26568	26740	27030	27149	27217	27268	2767	2773	2779	2781	2787	2789
I9_CHD	60_70	FinnGen	R18_SYMPTOMS_SIGNS_INVOLVI_URINARY_SYSTEM	0.426569569829736	0.0245015407705042	0.0375606138889122	-0.0123271744560231	-0.864819699695653	0.028980937420145	0.220435558037498	0.225481766050207	0.290133137536329	0.379025796169756	0.577979813632036	0.289473358703428	0.0529753977178088	0.91346973477935	0.89699373418063	0.97405472508741	0.13458067578673	0.920252170897357	1408	28450	1109	865	520	303	214	116	54	38	21	13	9	12	26068	26312	26657	26874	26963	27061	2627	2643	2660	2668	2672	2669
I9_CHD	60_70	FinnGen	R18_SYNCO_COLLAP	1.21517270995068	0.365582672336723	0.470706106538095	-1.02741967378084	1.41000301208821	0.148117467578752	0.252686870246412	0.317884980299167	0.379373084560962	1.00053922422351	0.303198036763954	0.409081971107284	1.5168254959891e-06	0.250124508089379	0.214699138147468	0.304483583629172	3.31234307301573e-06	0.717297605556254	610	23336	459	365	234	142	85	52	36	23	18	15	15	6	21455	21549	21680	21772	21829	21862	1996	2009	2014	2017	2017	2026
I9_CHD	60_70	FinnGen	RHEUMA_ENDPOINTS	-0.031384233463231	-0.0548033108431923	0.193045403604804	0.285243053005027	-0.00348439087440614	-0.273407103647857	0.199044632688919	0.165240216292212	0.171895214083581	0.185230503056124	0.194758962045087	0.134432942019457	0.874713411848544	0.740147192964796	0.261420006549468	0.123576042628044	0.985725979698044	0.0419737257607577	3830	22373	2662	2225	1452	1104	911	660	122	108	104	92	72	57	21169	21606	22379	22727	22920	23171	2250	2264	2268	2280	2300	2315
I9_CHD	60_70	FinnGen	RHEUMA_SEROPOS	-0.0694536577979706	-0.589231327818204	-0.233537328390018	0.697197964179023	0.582827459469698	0.132735495336818	0.708158632832061	0.707875557140029	0.707908240456226	0.501199618121731	0.501178625560505	0.334596674644412	0.921871617748759	0.405186618475694	0.741477231498324	0.164207702961231	0.24486454294688	0.691586508119129	319	21104	214	186	131	105	84	64	12	12	13	13	10	9	19218	19246	19301	19327	19348	19368	1979	1979	1978	1978	1981	1982
I9_CHD	60_70	FinnGen	RHEUMA_SEROPOS_OTH	-0.0853132457526707	-0.598700214767555	-0.245806219110852	0.679854684214765	0.5666326814302	0.176397155784291	0.707865008391373	0.70765671513967	0.707678557668173	0.500853848824588	0.5008249633167	0.334225305594705	0.904069721210654	0.397534901903678	0.728334683986452	0.174656893839271	0.257887344460039	0.597652613304009	316	30022	212	185	129	104	83	63	12	12	13	13	10	9	27354	27381	27437	27462	27483	27503	2760	2760	2759	2759	2762	2763
I9_CHD	60_70	FinnGen	RHEUMA_SEROPOS_OTH_ICD10	0.15442607610064	0.49575759863856	0.310099089801221	1.02733692251407	0.330855140710691	0.343318307087409	0.578235357319974	0.378981201337235	0.500817503222601	0.409324159927553	0.578103067132766	0.354638595263358	0.789419580584604	0.190828396589986	0.535793960870869	0.0120786900854942	0.567110834536002	0.33300473319568	354	30067	242	213	151	115	85	63	20	19	14	12	7	8	27390	27419	27481	27517	27547	27569	2769	2770	2775	2777	2782	2781
I9_CHD	60_70	FinnGen	RHEUMA_SEROPOS_WIDE	-0.0890296861533328	-0.600854093883989	-0.252484112403974	0.67373997218528	0.557208196678754	0.13493484973538	0.707882193827625	0.70765836892228	0.707680159015537	0.500855574260969	0.500828485845827	0.334190265856894	0.899914724804429	0.395840296152724	0.721258641373535	0.178567712256388	0.265891908398185	0.686384398430671	318	30023	213	186	131	105	84	64	12	12	13	13	10	9	27355	27382	27437	27463	27484	27504	2761	2761	2760	2760	2763	2764
I9_CHD	60_70	FinnGen	SLEEP	-0.52868135938916	0.00359836939965262	-0.408375382662158	-0.217339071829855	0.182268995065953	-0.177898831202741	0.335227992741871	0.215602014475507	0.334921036379699	0.354959853401926	0.268844938609812	0.201137693489125	0.11477712084246	0.98668402932259	0.222723367050866	0.54034459422069	0.497790261887482	0.376446371799232	2149	26398	1520	1297	756	475	343	216	40	39	31	33	34	25	24291	24514	25055	25336	25468	25595	2696	2697	2705	2703	2702	2711
I9_CHD	60_70	FinnGen	ST19_COMPLICATIO_PROCED_NOT_ELSEW_CLASSIFIED	0.559210705051063	-0.150538486728271	0.711404587033767	0.419433788601801	-0.528714795776626	-0.442222533577023	0.260310361911138	0.302947414026914	0.268894712971373	0.379205694302476	0.578027079509769	0.408901387710382	0.0316942147381739	0.619250454025498	0.00815311807125635	0.268689664075218	0.360355116534838	0.279479454705216	1183	27592	876	716	416	264	184	131	45	32	24	14	7	6	25263	25423	25723	25875	25955	26008	2591	2604	2612	2622	2629	2630
I9_CHD	60_70	FinnGen	ST19_COMPLICATIO_SURGI_MEDICAL_CARE_NOT_ELSEW_CLASSIFIED	0.6213131828803	0.0861312376078575	0.341740222928248	0.0951387536108673	-0.328139401629675	-0.046320562524763	0.215552768208157	0.231234123703975	0.268810073775359	0.379094816909878	0.448051161449172	0.289529553067243	0.00394635813707465	0.709531794073779	0.203619328051787	0.801842754192498	0.463942529533552	0.872892408770534	1600	27819	1213	983	571	350	236	158	61	41	29	20	15	12	25518	25748	26160	26381	26495	26573	2627	2647	2659	2668	2673	2676
I9_CHD	60_70	FinnGen	ST19_DISLO_SPRAIN_STRAIN_JOINTS_LIGAM_KNEE	0.298511346130455	0.109828265512341	0.0395970110616977	0.224513324567574	-0.58446067220296	-0.115444037663876	0.501683910562117	0.448570471996977	0.501194470324357	0.448483237656392	0.578139020342446	0.289551836517991	0.551830920726457	0.806579852741592	0.937028420822743	0.616648556818461	0.312047787993487	0.690114979350752	555	26491	325	275	198	194	178	137	12	10	11	12	12	12	24142	24192	24269	24273	24289	24330	2567	2569	2568	2567	2567	2567
I9_CHD	60_70	FinnGen	ST19_FRACT_FOREA	-0.310545948479714	-0.0212504710167766	-1.71879833646603	0.620310471839489	-0.437565732648277	-0.376374615447389	0.501227100959967	0.355047211929861	1.00051703433973	0.379388608392814	0.578181018526822	0.378723186347054	0.535540037940081	0.952273094117905	0.0858130110264261	0.102043468571987	0.4491714154258	0.320320872486224	974	28962	729	597	383	249	195	128	16	14	12	12	8	7	26469	26601	26815	26949	27003	27070	2722	2724	2726	2726	2730	2731
I9_CHD	60_70	FinnGen	ST19_FRACT_LOWER_LEG_INCLU_ANKLE	-0.290520909536988	-0.200837894991569	-0.00389658807013735	-0.185555998085072	-0.401817054330423	-0.143979451100189	0.501354690080797	0.379209656821161	0.409382231166516	0.500943842144771	0.500822629826138	0.316987765953342	0.562270862731619	0.596373821812833	0.992405677920381	0.711074957524176	0.422371291873919	0.649676691939158	805	26665	580	490	330	253	208	123	20	21	19	16	13	10	24275	24365	24525	24602	24647	24732	2595	2594	2596	2599	2602	2605
I9_CHD	60_70	FinnGen	ST19_INJURI_ELBOW_FOREA	-0.489411029720223	-0.084852067926285	-1.89586447025185	0.557711405808275	-0.104431270135133	-0.523403182471221	0.501132700732888	0.334808000550653	1.00046885862919	0.354947250548286	0.448216222664419	0.354293740525272	0.328762441567444	0.79993207883842	0.058095582066975	0.116124238016443	0.815766793289651	0.139591426806954	1132	29057	838	685	435	283	222	157	17	17	15	15	11	8	26594	26747	26997	27149	27210	27275	2740	2740	2742	2742	2746	2749
I9_CHD	60_70	FinnGen	ST19_INJURI_HEAD	-0.0889494584708545	-0.133702166064163	-0.118488078085977	0.654020141899466	0.185462225500523	-0.0647072376874964	0.30312445751956	0.259817962585219	0.334601263638981	0.268933255967564	0.334486554318452	0.259070461437095	0.769184297513883	0.606832988754731	0.72325101778442	0.0150196443081718	0.579258324258952	0.802767583775061	1517	28058	1142	884	518	327	237	167	40	31	24	26	14	15	25726	25984	26350	26541	26631	26701	2667	2676	2683	2681	2693	2692
I9_CHD	60_70	FinnGen	ST19_INJURI_KNEE_LOWER_LEG	0.153760363032079	-0.343131980734502	-0.126459111464792	0.120145718970371	-0.618049813674305	-0.178585651606817	0.279654212352971	0.290277187280123	0.3030709034952	0.2903066988175	0.379035866630265	0.201183430818182	0.58244067114893	0.237172424148712	0.676488855110781	0.678978182033027	0.102978130788085	0.374715197150728	1720	26922	1190	984	661	526	436	300	38	34	36	35	28	25	24760	24966	25289	25424	25514	25650	2654	2658	2656	2657	2664	2667
I9_CHD	60_70	FinnGen	ST19_INJURI_SHOUL_UPPER_ARM	-0.716199237481978	-0.352343995969827	0.36564488850654	0.10685760527543	0.356196991721293	-0.34328796028863	0.448377381390635	0.302969513323142	0.244252164007363	0.317574279390206	0.259633472389546	0.250936331774418	0.110195846469528	0.244842289049848	0.134393898316289	0.736508428233999	0.170087578158465	0.171303271678988	1451	28378	1026	855	560	411	311	216	41	45	43	32	28	16	26056	26227	26522	26671	26771	26866	2706	2702	2704	2715	2719	2731
I9_CHD	60_70	FinnGen	ST19_INJURI_WRIST_HAND	-0.340997161783135	0.0746853248543814	-0.227978792690586	-0.42423594009415	-0.071079382733531	-0.362183603453851	0.379423710760279	0.251778926502315	0.354800830706567	0.448202929816239	0.354652247735447	0.278161338615481	0.368799736810229	0.766748574199663	0.520513357012638	0.343880124317754	0.841152164835303	0.192894829987085	1351	28158	926	772	495	363	271	194	39	35	23	18	17	13	25814	25968	26245	26377	26469	26546	2730	2734	2746	2751	2752	2756
I9_CHD	60_70	FinnGen	ST19_INJURY_MUSCLE_TENDON_SHOUL_UPPER_ARM_LEVEL	-13.0720458566124	-0.548235234082394	-0.17387738427579	0.32524960612046	0.461161863040329	-0.587203579884453	330.905755405669	0.501064545338706	0.448287451125074	0.37917792257532	0.317429235092752	0.378637853386081	0.968488697235175	0.273893168018503	0.69811202442686	0.391016332972011	0.146278705501749	0.120942025447923	627	27950	405	350	259	216	176	119	16	22	22	20	16	7	25533	25588	25679	25722	25762	25819	2623	2617	2617	2619	2623	2632
I9_CHD	60_70	FinnGen	ST19_INJURY_POISO_CERTA_OTHER_CONSE_EXTER_CAUSES	0.0288735928805793	-0.405295396525139	0.0359524945737425	0.16417659214519	-0.12173994867408	-0.0731329792832364	0.169131369505437	0.16434756698078	0.153662830294982	0.158750468871155	0.161930080135878	0.0928758180680015	0.864446328132126	0.0136598156319473	0.815008257875297	0.301051927246397	0.45216794553989	0.431031615622468	5594	14598	3746	3200	2231	1738	1423	1016	151	137	152	143	132	126	14579	15125	16094	16587	16902	17309	1716	1730	1715	1724	1735	1741
I9_CHD	60_70	FinnGen	ST19_INTRACRATRAUMA	0.0308648350795588	-0.175247628660474	-0.109652863489016	1.01998104480757	0.480502574447083	-0.387528447679552	0.449245036702808	0.41024279401748	0.501699938844961	0.355938877098573	0.448851985936074	0.409275579487473	0.945225404151788	0.669248028730559	0.82699075753216	0.00416210194661043	0.28438777059981	0.34370791579569	663	15689	495	371	223	137	102	75	20	16	17	15	8	6	14513	14637	14785	14871	14906	14933	1324	1328	1327	1329	1336	1338
I9_CHD	60_70	FinnGen	ST19_OPEN_WOUND_HEAD	-0.161101956932147	-0.17177830414564	0.0820802303092326	-0.424961841812443	0.561817453045966	0.283119424511431	0.448353863745218	0.37911730194046	0.448239642663917	0.707773567522541	0.448164809064238	0.354269712723637	0.719356637433554	0.650476251736421	0.85470633685253	0.548225951290432	0.209989014825977	0.424195611729267	675	27516	525	414	243	132	81	54	18	13	8	9	9	8	25092	25203	25374	25485	25536	25563	2556	2561	2566	2565	2565	2566
I9_CHD	60_70	FinnGen	T1D_ICD9_10	1.46164629283601	0.884291881717573	1.12430749152343	1.06022110710603	1.17230240869407	0.869084971810523	0.355355344332912	0.354923847701851	0.354941700927877	0.379114035841244	0.354610109480021	0.278213361620796	3.90218270739602e-05	0.0127205859800721	0.00153711537172552	0.00516473073839047	0.000946748720459287	0.00178527243069976	256	30208	145	128	97	86	65	42	29	25	25	21	15	13	27641	27658	27689	27700	27721	27744	2649	2653	2653	2657	2663	2665
I9_CHD	60_70	FinnGen	T2D	0.404978245693371	0.147981857048278	0.354853478657702	0.167825193725055	0.604893911187008	0.56345578900393	0.175097187480664	0.152582503994745	0.155824628081896	0.198677769250553	0.152071016869202	0.114999020928865	0.0207294064784401	0.332122195240576	0.0227705944834732	0.398272507010031	6.95831110043937e-05	9.60039764922563e-07	3121	24818	2122	1995	1446	1007	760	451	150	142	138	123	115	79	23528	23655	24204	24643	24890	25199	2139	2147	2151	2166	2174	2210
I9_CHD	60_70	FinnGen	T2D_INCLAVO	0.442928743579548	0.118780805621421	0.32521582289969	0.129157100778884	0.598963408340204	0.559706682521533	0.168113499564042	0.15256560176291	0.155821002493533	0.198676486021606	0.150487895715517	0.115001436403245	0.00842115191125077	0.436241534619466	0.0368780471137665	0.515635700870406	6.88737025303956e-05	1.13331485839113e-06	3335	24665	2305	2061	1493	1051	788	462	153	142	138	124	116	79	23410	23654	24222	24664	24927	25253	2132	2143	2147	2161	2169	2206
I9_CHD	60_70	FinnGen	T2D_WIDE	1.13545912947099	0.40360947690711	0.630750795216767	0.607769795141417	1.00133213910064	0.75345656601372	0.149749456318551	0.179632262050616	0.198669990016235	0.237784985564383	0.198414295231993	0.181255640623575	3.39240579565215e-14	0.0246486438727834	0.00149905192781468	0.0105894160454465	4.49568959855731e-07	3.22634098572491e-05	2023	24871	1517	1085	684	446	306	180	121	85	75	59	47	31	23106	23538	23939	24177	24317	24443	2150	2186	2196	2212	2224	2240
I9_CHD	60_70	FinnGen	VWXY20_ACCIDENTS	-0.348438988184818	-0.200675127671044	0.0689432671057704	-0.0457962896284703	-0.275787667030349	-0.227412929287119	0.199107882680006	0.152378146280753	0.161245666229564	0.198704011099342	0.206339063983335	0.149276663536419	0.0801181460376484	0.187853783607966	0.668966660875856	0.817722755497668	0.181361352415191	0.127650521834483	5281	21002	3812	3076	1970	1390	1075	692	129	119	95	70	56	46	20078	20814	21920	22500	22815	23198	2264	2274	2298	2323	2337	2347
I9_CHD	60_70	FinnGen	VWXY20_COMPLICATIO_MEDICAL_SURGI_CARE	0.323117142803076	0.119333287191417	-0.0093242436808038	-0.424730830625032	-0.467065445783551	0.447715943887053	0.290366318124855	0.268800436336196	0.379071314901041	0.578062730317468	0.577977319871658	0.334182736193307	0.265798028105582	0.657080526606793	0.98037593552673	0.462492564507217	0.419031052070837	0.180331868831421	1139	28873	879	709	414	242	160	96	37	29	17	13	12	9	26377	26547	26842	27014	27096	27160	2719	2727	2739	2743	2744	2747
I9_CHD	60_70	FinnGen	VWXY20_EXTER_CAUSES_MORBIDI_MORTA	-0.197245791511706	-0.176707664515864	-0.0344751269230091	-0.24461193908649	-0.0771998200849694	-0.0260309536344362	0.189483499500734	0.153087096809049	0.170312709140928	0.21613188328877	0.1798197187121	0.108127593282181	0.297891546355287	0.248379261491754	0.839586428279235	0.257730447723092	0.667691907925632	0.809754363877732	5294	17378	3773	3086	2031	1438	1142	730	129	115	111	96	95	90	16855	17542	18597	19190	19486	19898	1915	1929	1933	1948	1949	1954
I9_CHD	60_70	FinnGen	VWXY20_OTHER_EXTER_CAUSES_ACCIDENTAL_INJURY	-0.248495609745386	-0.149718281545583	0.0186812928007184	-0.132424071074049	-0.285033767410428	-0.250626145486059	0.19209215342053	0.1507934752332	0.167407499616237	0.21093331284533	0.210663552406506	0.156069912625315	0.195794267158705	0.320773428366445	0.911147128130761	0.530134539754614	0.176046560432274	0.108305074443534	5129	20964	3719	2982	1903	1333	1031	653	129	115	87	65	54	42	19990	20727	21806	22376	22678	23056	2255	2269	2297	2319	2330	2342
I9_CHD	60_70	FinnGen	VWXY20_SURGI_OPERA_OTHER_SURGI_PROCED_CAUSE_ABNORMAL_REACTION_PATIENT_COMPLICATION_WO_MENTION_MISAD_TIME_PROCED	0.449297091793179	-0.179879659430891	0.0527942735643616	-0.216286925379906	-0.694484301952329	0.526829818353599	0.317842072611974	0.354713200937702	0.409255851562644	0.578049330333993	0.707610237380023	0.354338921929572	0.157483505588598	0.612075565736533	0.897357129287904	0.708280149103321	0.326370716346602	0.13706860391911	830	29354	634	531	318	187	127	78	28	22	16	12	10	8	26779	26882	27095	27226	27286	27335	2743	2749	2755	2759	2761	2763
I9_CHD	60_70	FinnGen	VWXY20_SURGI_OTHER_MEDICAL_PROCED_CAUSE_ABNORMAL_REACTION_PATIENT_COMPLICATION_WO_MENTION_MISAD_TIME_PROCED	0.38911919982142	0.0837648886029251	0.0157417183436202	-0.264931598972069	-0.338820151721625	0.554149285582785	0.31787466030248	0.302911901107279	0.40928447646053	0.57807270941661	0.5779845408045	0.334153860295919	0.220904030709421	0.78213934618699	0.969319681620326	0.646735835269501	0.557734595369324	0.0972436843367451	900	28770	687	573	338	197	134	83	31	25	16	13	12	9	26260	26374	26609	26750	26813	26864	2692	2698	2707	2710	2711	2714
I9_CHD	60_70	FinnGen	VWXY20_TRANSPO_ACCIDENTS	-0.685270487422546	-0.157309386064354	0.614594287289834	0.0679982772879147	-0.0955033470160915	0.0770989409947927	0.708203237535826	0.448579478016785	0.379577972323618	0.578564965169586	0.578435439161226	0.409065859073459	0.333234981717573	0.725825864553216	0.105414645368868	0.906440706428066	0.868860298236602	0.850503826238193	538	18612	377	317	190	132	106	75	14	14	15	8	6	6	16957	17017	17144	17202	17228	17259	1802	1802	1801	1808	1810	1810
I9_CHD	60_70	FinnGen	Z21_FACTO_INFLUENCI_HEALTH_STATUS_CONTACT_W_HEALTH_SERVI	0.455309740480037	-0.0997670209572547	-0.110053646278768	0.0560425721710796	-0.0344794455279019	-0.0239967695505404	0.119716360723637	0.126605094780928	0.15194619512582	0.160462858484609	0.158293604223623	0.111009475626678	0.000142817373045909	0.430686512737607	0.468885547274469	0.726897333459392	0.827569692436816	0.82885628199572	6461	11977	4611	3773	2480	1809	1388	941	218	171	145	129	110	87	11922	12760	14053	14724	15145	15592	1687	1734	1760	1776	1795	1818
I9_CHD	60_70	FinnGen	Z21_MEDICAL_OBSER_EVALU_SUSPECTED_DISEA_CONDI	0.865186319209834	-0.428559876924687	0.146621563337292	-0.19102954550318	0.402106567325735	-0.105513666733875	0.166815729834481	0.252678763127642	0.226657765181426	0.335377374817166	0.238285501936321	0.225483516317787	2.14306904146755e-07	0.0898733682921039	0.517706217750121	0.568951874947088	0.0915074250393578	0.639824611089557	2316	16313	1651	1398	976	617	422	283	79	48	47	35	34	20	15051	15304	15726	16085	16280	16419	1848	1879	1880	1892	1893	1907
I9_CHD	60_70	FinnGen	Z21_OTHER_SPECIAL_EXAM_INVES_PERSONS_WO_COMPLA_REPOR_DIAGNOSIS	-0.149560737069095	-0.0130293209102279	-0.00466490798750233	0.328117199016583	-0.0133697369727228	-0.10731696925539	0.216600453075956	0.168169380988649	0.1993202827845	0.199372800192348	0.226254781541024	0.174159932690654	0.489885254089121	0.938243795372077	0.981327949954628	0.0998158465604547	0.952879219855731	0.537763973122653	3819	16888	2716	2206	1451	1018	798	529	101	90	77	65	48	34	15940	16450	17205	17638	17858	18127	1950	1961	1974	1986	2003	2017
I9_CHD	60_70	FinnGen	Z21_PERSONS_ENCOUNTERI_HEALTH_SERVI_EXAM_INVES	0.38763739114386	-0.197971455231331	0.0429492671799015	0.211314903339083	0.118097228876417	-0.0805015790813144	0.134948495317461	0.143956679351822	0.149724707012836	0.157992118085792	0.154247715880745	0.122868341319472	0.00407258724774698	0.169064647633641	0.774223417630355	0.181058562679805	0.443894365898779	0.512348206043193	5981	17733	4057	3427	2418	1795	1417	1013	182	148	144	120	99	70	17331	17961	18970	19593	19971	20375	2144	2178	2182	2206	2227	2256
I9_CHD	60_70	FinnGen	Z21_PERSONS_ENCOUNTERI_HEALTH_SERVI_OTH_CIRCUMSTANC1	0.517231235854046	-0.137565513368629	-0.024412458019814	-0.465906319252214	0.00212233848400183	0.190510066793927	0.198887890917706	0.237616394397653	0.317697937958124	0.500933489612938	0.409312529836749	0.317051515738229	0.00930562733255033	0.562630005387613	0.938749455999447	0.352331629619685	0.995862883743218	0.54791959570245	2323	26607	1822	1419	693	394	254	150	51	31	21	14	15	10	24444	24847	25573	25872	26012	26116	2613	2633	2643	2650	2649	2654
I9_CHD	60_70	FinnGen	Z21_PERSONS_ENCOUNTERI_HEALTH_SERVI_SPECIFIC_PROCED_HEALTH_CARE	0.206533744951068	0.0604541326051799	-0.340844754960327	0.43144098497051	-0.174016736561284	-0.031450309784807	0.215510019763601	0.206180433588731	0.334591947023709	0.278898218847691	0.35464853691044	0.302564120893562	0.337886959680534	0.76936176078219	0.308351177157776	0.121875834385428	0.623657197393118	0.917212255390328	2500	27038	1983	1366	729	430	343	222	62	48	26	24	14	11	24875	25492	26129	26428	26515	26636	2618	2632	2654	2656	2666	2669
I9_CHD	60_70	FinnGen	Z21_PERSONS_W_POTEN_HEALTH_HAZARDS_RELATED_FAMILY_PERSONAL_HISTORY_CERTA_CONDI_INFLUENCI_HEALTH_STATUS	0.550397970962634	0.111505639375427	0.184427100337331	0.109502180818319	-1.03432780270009	-0.102378275850074	0.179414157146324	0.198205988659234	0.278842897257141	0.379058568535508	0.707634287838615	0.354279470490223	0.00215676204380815	0.573724644975452	0.508354887616193	0.772673731028586	0.143831664617397	0.772599718609767	2239	27787	1871	1378	631	320	195	105	76	48	25	15	9	8	25572	26065	26812	27123	27248	27338	2507	2535	2558	2568	2574	2575
I9_CHD	70_80	FinnGen	AB1_ERYSIPELAS	0.1010438512936	0.249373421636624	0.610866488554658	0.226207283763321	0.651499244217428	-0.0363720197318031	0.280031931635184	0.216133202590806	0.221172936094981	0.318276343640906	0.252534106971323	0.260259530349602	0.718226723227847	0.248584199605793	0.0057458949522151	0.4772540229794	0.00988442266909261	0.888855241652756	1072	15606	725	611	396	247	173	127	62	56	45	31	24	15	14749	14863	15078	15227	15301	15347	1142	1148	1159	1173	1180	1189
I9_CHD	70_80	FinnGen	AB1_GASTROENTERITIS_NOS	0.361386530533788	0.439076865593443	0.538728635407801	0.471113480366152	0.481009192027753	-0.0729191445354677	0.260634349280215	0.211134129156532	0.252269402341231	0.33508435821752	0.317961255317627	0.290556477754502	0.165574372078748	0.0375612236926983	0.0327178204461243	0.159737530680722	0.130332542572455	0.801842132296518	921	17160	657	506	334	182	126	81	60	49	32	23	20	12	16094	16245	16417	16569	16625	16670	1270	1281	1298	1307	1310	1318
I9_CHD	70_80	FinnGen	AB1_INFECT_PARASIT	0.37660540199638	0.156812935038448	0.3873100016627	0.40386047101273	0.42704198029924	-0.164285068959146	0.131638326860458	0.124890795293025	0.138533479802307	0.166296300783015	0.156619193838622	0.149861027019248	0.00422426989334623	0.209260878986016	0.0051773625821947	0.0151589350462207	0.00639855002709071	0.272969623047557	3974	13210	2806	2145	1302	784	563	414	207	166	128	97	77	47	13053	13714	14557	15075	15296	15445	1118	1159	1197	1228	1248	1278
I9_CHD	70_80	FinnGen	AB1_INTESTINAL_INFECTIONS	0.543795239796915	0.652494146612877	0.551259918666811	0.464226736462614	0.723069822651389	-0.194389355527801	0.211376431995997	0.16986484244495	0.226137805079793	0.290694242273054	0.252126571706817	0.279255976730378	0.0100926436822431	0.000122406956148115	0.0147803497119741	0.110274885084445	0.00413226689299587	0.48636784322366	1179	17215	832	633	400	229	160	108	87	70	43	32	27	13	16184	16383	16616	16787	16856	16908	1291	1308	1335	1346	1351	1365
I9_CHD	70_80	FinnGen	AB1_OTHER_BACTERIAL	0.387280472277913	0.235580732916819	0.488495124100525	0.00338473542808555	0.355976192462231	-0.0878648019811769	0.156660529826042	0.148319735000141	0.170182131046575	0.269472137769839	0.226095850118208	0.220460234223177	0.0134321993591398	0.112211663643171	0.00409919813854297	0.98997834376523	0.11538388011183	0.690223553905205	2635	15962	1943	1398	801	456	292	216	129	103	66	40	32	21	15278	15823	16420	16765	16929	17005	1247	1273	1310	1336	1344	1355
I9_CHD	70_80	FinnGen	AB1_SEPSIS_BACT	0.695467321331264	0.667570277311853	0.975722545409199	0.451529786016028	0.814687849835562	-0.0577529229055832	0.211856197699433	0.183144052529089	0.207273201481345	0.318376384781979	0.279666470743581	0.335200176506655	0.00102806004715163	0.000267333868297236	2.50868530600784e-06	0.156124683971347	0.00357895003818528	0.863206533176765	1041	15943	740	548	316	202	128	85	79	65	39	22	16	9	15030	15222	15454	15568	15642	15685	1135	1149	1175	1192	1198	1205
I9_CHD	70_80	FinnGen	AB1_SEPSIS_BACT_IMPL	0.708135876461352	0.707246010825303	1.03360350086987	0.555613414977433	0.621731186889008	-0.130726632711222	0.221409728456959	0.189135362994533	0.211622874632201	0.318376230812979	0.318274315203351	0.355376632214803	0.00138237913374107	0.000184486257627393	1.03861935423322e-06	0.0809592344236096	0.0507669564102966	0.71298227560116	947	15923	670	490	284	183	122	79	74	61	37	19	13	8	15001	15181	15387	15488	15549	15592	1125	1138	1162	1180	1186	1191
I9_CHD	70_80	FinnGen	AB1_SEPSIS_CONDITION	0.967240309136396	0.342072426494593	0.199830175084589	0.082447130655729	0.26377215743455	0.0425748691075513	0.121805573589679	0.139296254440465	0.192193164533025	0.252495106852464	0.226267628340541	0.226299669664409	2.00793478394527e-15	0.0140603142778854	0.298462514787535	0.744023684673774	0.243714341105357	0.850770891578734	2519	15577	1868	1388	819	481	336	181	166	108	65	45	35	20	14887	15367	15936	16274	16419	16574	1175	1233	1276	1296	1306	1321
I9_CHD	70_80	FinnGen	AB1_SEPSIS_IMPLICIT	0.69731731350341	0.530118218389464	0.679141994632502	0.310045675443987	0.512705094271927	0.092970125595677	0.173154698931761	0.153288799748513	0.16408880082913	0.221170409777269	0.185919483097791	0.155085234519184	5.64606666604648e-05	0.000543601470923112	3.49022682217906e-05	0.16096283063752	0.00582144426587152	0.548854437053634	1687	16006	1075	848	617	462	369	247	133	115	90	66	58	44	15296	15523	15754	15909	16002	16124	1189	1207	1232	1256	1264	1278
I9_CHD	70_80	FinnGen	ABDOM_HERNIA	0.350886073492207	0.0052373277820101	0.421294646116099	-1.64330345721361	0.178587416267161	0.279155889792614	0.335310657344245	0.318035913946271	0.318040779608261	1.0005911390171	0.379345141271481	0.260259302239912	0.295352993282956	0.986861250788429	0.185285253050613	0.100521092437387	0.637799146063557	0.283447585495668	611	17702	390	332	238	161	121	78	26	22	16	12	16	15	16536	16594	16688	16765	16805	16848	1361	1365	1371	1375	1371	1372
I9_CHD	70_80	FinnGen	ACUTE_RESPIRATORY_INFECTIONS	0.578260270701441	0.401660269647481	0.465771523442308	0.549316430731486	0.651187850000872	0.134820832280378	0.175482423297586	0.158085417231331	0.188875908796395	0.220913611736885	0.215852401012746	0.21104578785326	0.000983305354945795	0.0110605484878509	0.0136624200601414	0.0128982388099915	0.00255441407428984	0.522938303098758	1676	15959	1137	918	629	365	255	162	111	93	71	50	38	23	15154	15373	15662	15926	16036	16129	1233	1251	1273	1294	1306	1321
I9_CHD	70_80	FinnGen	ALCOHOLMENTAL	1.12750090110361	0.280619402276488	0.421755824039823	0.259987096994021	0.599661672118728	-0.00741644709994645	0.291503445240309	0.355609715876946	0.355701650606894	0.410042366823846	0.335340887164256	0.335165004643612	0.000109784807044203	0.430040783547268	0.235740375939293	0.526048614781227	0.0737412946577788	0.982346051382629	395	18211	207	168	142	120	92	70	26	21	22	18	14	9	16969	17008	17034	17056	17084	17106	1404	1409	1408	1412	1416	1421
I9_CHD	70_80	FinnGen	ALCOHOL_RELATED	1.00152187546448	0.476806133711576	0.305774348109241	0.0398985807393382	0.455533751325831	-0.147960224612626	0.261363810531265	0.269964290524618	0.318637404152849	0.379885796964236	0.303833460626119	0.279742326230867	0.000127153688622737	0.0773652806523727	0.337240933976648	0.916353726036331	0.133799028143728	0.59686364187259	570	17924	307	243	208	168	131	103	35	28	27	24	20	13	16763	16827	16862	16902	16939	16967	1389	1396	1397	1400	1404	1411
I9_CHD	70_80	FinnGen	APPENDICITIS_BROAD	-0.788607210316605	0.256324469789725	-0.120872854929772	0.922110468815866	-0.224279915043585	0.0706189440617578	1.00082502740893	0.448848527899654	0.578650293616976	0.379672557607296	0.578318674196875	0.334770707164348	0.430721785705922	0.567951376525044	0.834536006180811	0.0151530948798937	0.698153893255723	0.832928470720298	237	17465	118	116	100	82	71	51	12	13	12	12	8	9	16216	16218	16234	16252	16263	16283	1356	1355	1356	1356	1360	1359
I9_CHD	70_80	FinnGen	ASTHMA_ACUTE_RESPIRATORY_INFECTIONS	0.358742191945684	0.0563741216503685	0.898150688288075	0.881219257841614	1.2569380241761	0.113926642864646	0.409876014952659	0.379487075337616	0.303535780911853	0.379628931756074	0.33506555631212	0.354978364473634	0.381440268980068	0.881905991496812	0.00308677667147118	0.0202725593990682	0.000175906224476099	0.748256102587314	394	16394	254	215	146	82	59	51	26	26	25	20	15	8	15274	15313	15382	15446	15469	15477	1234	1234	1235	1240	1245	1252
I9_CHD	70_80	FinnGen	ASTHMA_EXCL	0.929487055435395	0.433187512128835	0.341437815003047	0.414657290809717	0.292456821087253	0.175693670933682	0.088637922792746	0.0919568179352892	0.108113323186995	0.120076980975226	0.119916037566949	0.0979719906247304	9.98245414981085e-26	2.46781394913921e-06	0.00158775231809711	0.000553850529128475	0.0147342212015128	0.0729241515750185	6225	10883	4074	3026	2166	1503	1157	785	433	327	258	204	170	124	11512	12560	13420	14083	14429	14801	1089	1195	1264	1318	1352	1398
I9_CHD	70_80	FinnGen	ASTHMA_HOSPITAL_INFECTIONS	0.904273159347486	0.51874105295142	0.647852090825199	0.578377008870765	0.777728736703442	0.170169469094601	0.226499589698783	0.220858600112634	0.252471747341171	0.303669550760046	0.290597518995653	0.260233288053777	6.54125512337529e-05	0.0188366830643386	0.0102867566047994	0.0568286670847183	0.00744379948852715	0.51316899938771	761	16452	494	388	270	170	118	94	60	47	33	29	22	15	15405	15511	15629	15729	15781	15805	1254	1267	1281	1285	1292	1299
I9_CHD	70_80	FinnGen	ASTHMA_HOSPITAL_MAIN	0.495302160314357	0.65676137011638	0.335307218600096	0.289385619344842	0.274875144524273	0.0852994811225055	0.279711636100172	0.206951150898878	0.279426837014971	0.318001296284034	0.279342354901882	0.202629967544893	0.0766006299817175	0.00150608156709331	0.230146270247861	0.36281514694998	0.325111522132899	0.673782957499408	809	17017	464	417	296	210	190	160	52	49	35	31	31	25	16002	16049	16170	16256	16276	16306	1308	1311	1325	1329	1329	1335
I9_CHD	70_80	FinnGen	ASTHMA_HOSPITAL_PNEUMONIA	1.26881802063461	0.779593630705505	0.71716763128643	0.394728155405194	0.529372738831562	0.458855620071718	0.203412983857811	0.211419748621312	0.279638820008978	0.379758948327791	0.379538700194848	0.303352174191989	4.4420675837944e-10	0.00022653834930212	0.0103288514739328	0.298610536750952	0.163082390015023	0.130377003265207	630	16452	423	327	208	131	84	53	61	39	22	17	14	11	15355	15451	15570	15647	15694	15725	1243	1265	1282	1287	1290	1293
I9_CHD	70_80	FinnGen	ASTHMA_INFECTIONS	0.904273159347486	0.51874105295142	0.647852090825199	0.578377008870765	0.777728736703442	0.170169469094601	0.226499589698783	0.220858600112634	0.252471747341171	0.303669550760046	0.290597518995653	0.260233288053777	6.54125512337529e-05	0.0188366830643386	0.0102867566047994	0.0568286670847183	0.00744379948852715	0.51316899938771	761	16452	494	388	270	170	118	94	60	47	33	29	22	15	15405	15511	15629	15729	15781	15805	1254	1267	1281	1285	1292	1299
I9_CHD	70_80	FinnGen	ASTHMA_MODE	0.62864263339298	0.689918119765215	-0.25730512425455	-0.00889997619942399	-0.0316258645415275	0.035758060618645	0.255327111350299	0.209708431097834	0.380967660758137	0.380971351212261	0.33670255866535	0.219080888178847	0.013812350555108	0.00100225792594819	0.499422388790396	0.981362095277658	0.925166194221302	0.870346376658454	994	9927	631	495	350	248	225	171	52	42	26	25	25	22	9619	9755	9900	10002	10025	10079	619	629	645	646	646	649
I9_CHD	70_80	FinnGen	ASTHMA_NAS	0.775805866604572	0.690081997872211	-0.00722015517053668	0.0644467905069017	0.167612903133632	0.242125264498544	0.223998030973135	0.198440294690814	0.319895916509511	0.356969397355652	0.319739034470434	0.254353452193846	0.00053329670454288	0.000506057179026774	0.981993014095448	0.856729676250996	0.600127040251017	0.341135309777038	1021	9922	693	530	375	262	207	131	62	49	28	22	21	16	9562	9725	9880	9993	10048	10124	626	639	660	666	667	672
I9_CHD	70_80	FinnGen	ASTHMA_NAS_EXMORE	0.918914419299027	0.835985224568008	0.142778589951623	0.212486555649443	0.318713436175297	0.447542719524427	0.225452447952025	0.200030532685088	0.320911645200666	0.357945853141788	0.320724230444583	0.255971272242781	4.58430188676155e-05	2.92423046738659e-05	0.656380764800748	0.552761183308715	0.320354110580527	0.080393066048266	1021	9263	693	530	375	262	207	131	62	49	28	22	21	16	9065	9228	9383	9496	9551	9627	464	477	498	504	505	510
I9_CHD	70_80	FinnGen	ASTHMA_PNEUMONIA	1.26843784273944	0.77916678390569	0.728396042397356	0.405123905701596	0.529402471393659	0.458865475297295	0.203413167344023	0.211420766080106	0.27962849069998	0.379751548710466	0.379538650226427	0.303352213230222	4.49559578102453e-10	0.000228357754612065	0.00919089563398565	0.286056267087193	0.163058705246806	0.130368795898668	630	16452	424	327	207	130	84	53	61	39	22	17	14	11	15354	15451	15571	15648	15694	15725	1243	1265	1282	1287	1290	1293
I9_CHD	70_80	FinnGen	ASTHMA_PNEUMONIA_AND_SEPSIS	1.26881802063461	0.779593630705505	0.71716763128643	0.394728155405194	0.529372738831562	0.458855620071718	0.203412983857811	0.211419748621312	0.279638820008978	0.379758948327791	0.379538700194848	0.303352174191989	4.4420675837944e-10	0.00022653834930212	0.0103288514739328	0.298610536750952	0.163082390015023	0.130377003265207	630	16452	423	327	208	131	84	53	61	39	22	17	14	11	15355	15451	15570	15647	15694	15725	1243	1265	1282	1287	1290	1293
I9_CHD	70_80	FinnGen	AUD	0.952548876298683	0.199179517903278	0.709061537699073	0.218603450908493	0.609879008887193	-0.0616686990925043	0.355903260611082	0.410207744882379	0.335602020630015	0.448931806221516	0.355426551290304	0.379588493490851	0.00744119112245135	0.627280813003886	0.0346174843878053	0.626299908601659	0.0861790130312547	0.870942064274416	330	18273	168	140	118	103	82	57	19	17	18	14	11	7	17010	17038	17060	17075	17096	17121	1406	1408	1407	1411	1414	1418
I9_CHD	70_80	FinnGen	AUD_SWEDISH	1.0574944221577	0.448858384180923	0.306823773696146	0.134600905760464	0.509752690537316	-0.172694346668058	0.270376202526714	0.291238532467367	0.335667999461235	0.379908894937349	0.303828956640959	0.29095082095659	9.1840061342404e-05	0.123266815992112	0.360680494764191	0.723115676695011	0.0933935623213582	0.552812011947287	518	18010	270	215	183	154	122	99	31	26	25	23	19	12	16829	16884	16916	16945	16977	17000	1398	1403	1404	1406	1410	1417
I9_CHD	70_80	FinnGen	AUTOIMMUNE	0.41468639302394	0.0772859747357102	0.339043254392191	0.29650418486984	0.394841565051863	0.0901498718656785	0.173806330288586	0.158616298538636	0.151909972313819	0.166286231214787	0.144444986796588	0.116168780818979	0.0170368848034562	0.626080357380175	0.0256235803363963	0.0745708036009415	0.00626635508930156	0.437734256757024	2563	13214	1405	1269	1049	891	754	557	141	133	140	126	110	81	13052	13188	13408	13566	13703	13900	1179	1187	1180	1194	1210	1239
I9_CHD	70_80	FinnGen	BLEEDING	0.586502132123127	0.466105527814243	0.106869048215376	-0.0870400631506149	0.102890616754913	-0.00952376567052876	0.153342630283448	0.138008894484268	0.195570697728525	0.252470286845906	0.215938666315285	0.180257673487688	0.000130887851680998	0.000731855679199848	0.584758614702477	0.730279550522774	0.633731921394363	0.957864030901086	2271	16304	1599	1151	765	506	378	235	128	102	67	52	47	32	15553	16001	16387	16646	16774	16917	1295	1321	1356	1371	1376	1391
I9_CHD	70_80	FinnGen	BRONCHITIS	0.682864869861259	0.544982060242963	0.454509147566678	0.575007636057292	0.787946841808209	0.177707412742962	0.177782304383177	0.157883168361566	0.206861929550206	0.252231912363135	0.238017926030551	0.279184595465498	0.000122525581693594	0.000556848042227218	0.0280088864781254	0.0226267707940454	0.000931455343799446	0.52443560298525	1416	17096	996	783	532	284	187	100	107	87	57	38	28	13	16123	16336	16587	16835	16932	17019	1286	1306	1336	1355	1365	1380
I9_CHD	70_80	FinnGen	C3_BREAST	-0.449342144237938	-0.255413348499228	0.504528875312945	0.614430408915614	-1.33543294519063	-0.0885252691297206	0.709473567876897	0.502995278949105	0.41207606753058	0.412404244575626	1.00141284752718	0.356526070733114	0.526507814114853	0.611604282667335	0.220816981387667	0.136257338840398	0.182351757765493	0.803902633692434	482	8565	272	270	184	151	124	109	13	13	14	10	7	8	8216	8218	8304	8337	8364	8379	546	546	545	549	552	551
I9_CHD	70_80	FinnGen	C3_BREAST_EXALLC	-0.514919719625743	-0.31301099433482	0.428227366657109	0.54593822647256	-1.39902279389051	-0.154250586113972	0.710249215710539	0.503994529073961	0.413342848781091	0.413775798948635	1.0018835789899	0.357565078764155	0.468461498772555	0.534559947773449	0.300197429989564	0.187033453544256	0.162596308838417	0.666183626784355	482	5853	272	270	184	151	124	109	13	13	14	10	7	8	5641	5643	5729	5762	5789	5804	409	409	408	412	415	414
I9_CHD	70_80	FinnGen	C3_CANCER	0.382781236069165	0.0364006972561049	0.0247919137048283	0.196615280126929	0.0595734761334973	-0.105964914167425	0.114144975254668	0.112769995286119	0.132690433239077	0.139093824946844	0.142403952750249	0.119267688977806	0.000798063633720585	0.74685649993658	0.85178588771755	0.157495752440584	0.675697487770998	0.374291815767955	5033	11130	3464	2734	1742	1246	900	588	258	202	170	139	110	78	11292	12022	13014	13510	13856	14168	1149	1205	1237	1268	1297	1329
I9_CHD	70_80	FinnGen	C3_CANCER_EXALLC	0.380552138748107	0.0317836283463432	0.0196630990135517	0.191191242175679	0.0523202860596215	-0.108582214919449	0.114383631720398	0.112994217641912	0.132883861986225	0.139280181837324	0.142575238843516	0.119458904204116	0.000877924438048767	0.778491476062429	0.882364817087726	0.169842644734381	0.713644269799071	0.363376325024801	5033	10590	3464	2734	1742	1246	900	588	258	202	170	139	110	78	10785	11515	12507	13003	13349	13661	1116	1172	1204	1235	1264	1296
I9_CHD	70_80	FinnGen	C3_CANCER_WIDE	0.315989038782718	0.036230919302316	0.0162765457907748	0.187774781924965	0.0730358260764862	-0.14696810032734	0.114239327082531	0.110249112912704	0.129113746030067	0.134914767525273	0.136734809577238	0.118064575401179	0.00567438735861885	0.742437061050127	0.899681567319516	0.163982052884148	0.593243185076896	0.213201175209276	5420	10621	3776	2846	1837	1328	963	628	271	216	180	148	116	80	10866	11796	12805	13314	13679	14014	1128	1183	1219	1251	1283	1319
I9_CHD	70_80	FinnGen	C3_CANCER_WIDE_EXALLC	0.315959820692198	0.0361913159230633	0.0162334098342522	0.187729826185875	0.0729828785695653	-0.147009398364342	0.114239090259874	0.110248906981667	0.129113594758973	0.134914633405604	0.136734743361648	0.118064381688053	0.0056787395410197	0.74270816119827	0.899945913905255	0.16408258852423	0.593510921561922	0.213071844293516	5420	10620	3776	2846	1837	1328	963	628	271	216	180	148	116	80	10865	11795	12804	13313	13678	14013	1128	1183	1219	1251	1283	1319
I9_CHD	70_80	FinnGen	C3_MALE_GENITAL	-0.090187126905797	0.150363239793235	-0.15660602059765	0.317479839707836	0.128535731709589	-0.131248177122595	0.240103493083649	0.172026231992566	0.227579880580551	0.204441179537657	0.222215565225981	0.208846958342201	0.707201114396749	0.382079275398158	0.491366832437686	0.120443366323923	0.562975113282529	0.529714502952817	1244	6951	795	757	529	396	276	157	84	79	66	54	38	24	6537	6575	6803	6936	7056	7175	779	784	797	809	825	839
I9_CHD	70_80	FinnGen	C3_MALE_GENITAL_EXALLC	-0.114326832878938	0.122673867123179	-0.182069527902995	0.294943030941399	0.0987663756204753	-0.154324925254818	0.242115649915882	0.174592273214695	0.229519897412337	0.206598023812834	0.224169294758682	0.211211891587097	0.636784561532828	0.482286011011643	0.427624899583753	0.153401876886273	0.659511051553048	0.464984410649771	1244	4361	795	757	529	396	276	157	84	79	66	54	38	24	4189	4227	4455	4588	4708	4827	537	542	555	567	583	597
I9_CHD	70_80	FinnGen	C3_PROSTATE	-0.142340692214652	0.154553156070311	-0.150236621222142	0.324922426010022	0.128470252254427	-0.127750766374074	0.246813341902815	0.172021038318379	0.227568603072472	0.204435393280457	0.222215973305151	0.208866854654216	0.56413272116253	0.368943044005321	0.5091372514047	0.111978047889669	0.563174739149136	0.540777730663336	1237	6975	791	753	526	393	276	156	83	79	66	54	38	24	6558	6596	6823	6956	7073	7193	780	784	797	809	825	839
I9_CHD	70_80	FinnGen	C3_PROSTATE_EXALLC	-0.167889802192406	0.125917208749304	-0.177171273779933	0.300844780258526	0.0973748531651163	-0.151623240898463	0.248779652210545	0.17459643204455	0.229512417071302	0.206601393959313	0.224179846933324	0.211244497515792	0.499768889017006	0.470792595608142	0.440146200790609	0.145348267945231	0.664026732617188	0.472904141216663	1237	4361	791	753	526	393	276	156	83	79	66	54	38	24	4187	4225	4452	4585	4702	4822	537	541	554	566	582	596
I9_CHD	70_80	FinnGen	C3_SKIN	0.0159102729571278	0.0406731322187388	0.115100856273711	0.119192600536818	0.217819155198577	-0.0529854688899015	0.226405013761048	0.179934234088734	0.211227875274405	0.252332081818842	0.231879051794648	0.195364277414394	0.943975973503693	0.821166860734097	0.585813221091202	0.636666970168623	0.347543177863383	0.786226675228615	1595	16386	1103	1030	670	428	287	186	80	72	53	43	38	27	15487	15560	15920	16162	16303	16404	1311	1319	1338	1348	1353	1364
I9_CHD	70_80	FinnGen	C3_SKIN_EXALLC	-0.0430621880593211	-0.0213717675281732	0.0522286402549142	0.056214009399323	0.155782907516125	-0.112672697243884	0.227687847751771	0.181404481631489	0.21249918574091	0.253427023985512	0.233035670714589	0.196596331319897	0.849992356260661	0.906215997669042	0.805850389139529	0.824457613026504	0.503818420520957	0.566565485654975	1595	10278	1103	1030	670	428	287	186	80	72	53	43	38	27	9754	9827	10187	10429	10570	10671	936	944	963	973	978	989
I9_CHD	70_80	FinnGen	CARDIAC_ARRHYTM	1.87089064219418	1.32457896125758	1.29504825886435	1.17257572269288	1.29669121456778	0.906392438759595	0.130886657172381	0.135879049225984	0.156342278842313	0.185580921176626	0.169427390631952	0.158727940784412	2.38591875913881e-46	1.87729642564333e-22	1.19690605783118e-16	2.6427388864856e-10	1.95773203370322e-14	1.1274264101816e-08	4041	7715	2731	2271	1462	991	731	488	261	191	138	105	82	54	8468	8928	9737	10208	10468	10711	296	366	419	452	475	503
I9_CHD	70_80	FinnGen	CD2_BENIGN	0.222446650699625	-0.0621893017374408	0.128745426389986	0.0320183395559351	-0.156992320876415	-0.162062595852565	0.161362231541976	0.15064493408689	0.158775392756893	0.186436464037198	0.186144246094936	0.132530803573036	0.168032114603581	0.679738205070588	0.417443138281214	0.863643028804574	0.399009986880999	0.221394044981824	3016	11232	1875	1595	1141	830	688	517	148	127	106	83	71	61	11125	11405	11859	12170	12312	12483	1100	1121	1142	1165	1177	1187
I9_CHD	70_80	FinnGen	CD2_BENIGN_COLON	0.525661027496338	0.10855245395138	-0.265087804650821	0.665939645513361	0.132223076019734	-0.0359553576719221	0.207362261396833	0.215756451099123	0.317994921936677	0.244857277038608	0.303217559046401	0.252055082880837	0.0112450894480586	0.614876425150043	0.404493595694883	0.0065340111016684	0.66278834714398	0.886567546690423	1244	17118	868	718	453	267	197	136	67	50	40	36	24	16	16094	16244	16509	16695	16765	16826	1333	1350	1360	1364	1376	1384
I9_CHD	70_80	FinnGen	CD2_BENIGN_COLON_EXALLC	0.456758549008496	0.0351847907820801	-0.34064774118866	0.593152897340111	0.0579228692696726	-0.125755255152781	0.209446006530296	0.217477120009796	0.319200865789742	0.246427786646886	0.304384280267408	0.25346068050047	0.0291986725893409	0.871474242586021	0.285886373682627	0.0160839527403761	0.849077810194991	0.619786529079402	1244	9372	868	718	453	267	197	136	67	50	40	36	24	16	8854	9004	9269	9455	9525	9586	827	844	854	858	870	878
I9_CHD	70_80	FinnGen	CD2_BENIGN_COLON_NOS	0.221669506720387	-0.501375511462001	-0.107395047773093	0.828538176071444	0.308022176661664	0.0360875451444599	0.355347854365559	0.409599095018673	0.40962872479118	0.303347185956134	0.379313716012008	0.317898626023353	0.53275244234625	0.22092808081728	0.793185327984345	0.00630812267447724	0.416762225390271	0.909619073150754	549	18039	373	324	211	133	101	70	26	25	24	23	15	10	16810	16859	16972	17050	17082	17113	1379	1380	1381	1382	1390	1395
I9_CHD	70_80	FinnGen	CD2_BENIGN_COLON_NOS_EXALLC	0.157454264049245	-0.574265201976903	-0.175901345235153	0.764437691926125	0.235693752237541	-0.0456877994786629	0.35661310417891	0.410580588512622	0.410649254210541	0.304686863329993	0.380311553332634	0.319109280546544	0.658831620752045	0.161913096849863	0.668396787284646	0.0121097839317434	0.535429893735881	0.886153636012133	549	9783	373	324	211	133	101	70	26	25	24	23	15	10	9098	9147	9260	9338	9370	9401	835	836	837	838	846	851
I9_CHD	70_80	FinnGen	CD2_BENIGN_COLORECANI	0.542499122052719	0.0764303364896131	-0.432738274490256	0.421814810847825	0.100865225343514	-0.105793493719826	0.192509951737997	0.202787783872938	0.318014287799192	0.244930104467599	0.269233746449518	0.220721907570875	0.00483190582508928	0.706249311315058	0.173592377336993	0.0850361155337341	0.707929616728295	0.63172044166072	1463	16764	991	835	536	340	262	185	75	54	43	42	30	21	15848	16004	16303	16499	16577	16654	1313	1334	1345	1346	1358	1367
I9_CHD	70_80	FinnGen	CD2_BENIGN_COLORECANI_EXALLC	0.465794603173594	-0.00423876659917541	-0.515604400861737	0.339994163968133	0.0213531302269704	-0.201035325233489	0.19468408988553	0.204600700353216	0.319190526293267	0.24648355515904	0.270536440270376	0.222345357665536	0.0167310024947279	0.98347119778089	0.106234932224282	0.167778025388957	0.93708921550397	0.36591164791419	1463	9217	991	835	536	340	262	185	75	54	43	42	30	21	8788	8944	9243	9439	9517	9594	826	847	858	859	871	880
I9_CHD	70_80	FinnGen	CD2_BENIGN_EXALLC	0.130449105076328	-0.158505012311004	0.0317426557241964	-0.0644113456744701	-0.250730209509755	-0.261149527730905	0.163884043950249	0.153101073378307	0.161099334283503	0.188436913816271	0.188012462183072	0.134751764288247	0.426041235084639	0.300530442844535	0.843797970494883	0.732486997245241	0.182340581533097	0.0526226715800861	3016	6415	1875	1595	1141	830	688	517	148	127	106	83	71	61	6651	6931	7385	7696	7838	8009	757	778	799	822	834	844
I9_CHD	70_80	FinnGen	CD2_BENIGN_LIPOMATOUS	-0.164341201405638	-0.238773627559472	0.621190219129731	0.0845633470574626	-14.0405511228942	0.260085731814408	0.708038045230175	0.578260502899661	0.409728993399832	0.578350665876897	561.989208421866	0.290262205470916	0.816454233673244	0.679667380459223	0.129494011410187	0.883751931446433	0.980067991556251	0.370232899337739	270	18090	140	126	105	89	86	67	10	10	9	7	6	12	16821	16835	16856	16872	16875	16894	1389	1389	1390	1392	1393	1387
I9_CHD	70_80	FinnGen	CD2_BENIGN_LIPOMATOUS_EXALLC	-0.218590704554611	-0.304750539886294	0.554506078053998	0.0257827360258002	-14.0600350384276	0.181601464632757	0.708695272192028	0.578931801526037	0.410774092588076	0.579056278051445	546.994916253962	0.291423887384356	0.75774676015263	0.598609308306956	0.177046397838644	0.964485573260215	0.979493320056519	0.533184446335049	270	9750	140	126	105	89	86	67	10	10	9	7	6	12	9039	9053	9074	9090	9093	9112	831	831	832	834	835	829
I9_CHD	70_80	FinnGen	CD2_BENIGN_MELANOCYTIC	-0.601583997072799	-0.222052745988202	0.21936886265003	-0.897588231267127	-0.43656211803399	-0.27131788475085	0.708093047720049	0.501106052209471	0.501137140545537	1.0005357305849	0.707821546535594	0.409695966410683	0.395556824316309	0.657675140589348	0.661573191737305	0.369661491274537	0.537387353100817	0.507816127808758	352	18222	243	196	110	78	64	45	11	11	8	6	8	6	16921	16968	17054	17086	17100	17119	1399	1399	1402	1404	1402	1404
I9_CHD	70_80	FinnGen	CD2_BENIGN_MELANOCYTIC_EXALLC	-0.672210682006831	-0.292021318651067	0.158951039142773	-0.977946233062821	-0.508829112979678	-0.350590639707143	0.708766328965843	0.501887161506886	0.501950738894127	1.00092634284322	0.708334519148033	0.410634990602279	0.342913872207432	0.560670038808875	0.751496586781909	0.328548776691118	0.472544109019698	0.393228655967371	352	9939	243	196	110	78	64	45	11	11	8	6	8	6	9197	9244	9330	9362	9376	9395	840	840	843	845	843	845
I9_CHD	70_80	FinnGen	CD2_BENIGN_RECTUM	-0.186083257182627	0.306929877654931	-0.171555850251149	0.0235616659484278	-0.127799152411226	0.357922367977942	0.578512203478474	0.379434894163344	0.578433296515336	0.578402505828704	0.578265579692151	0.354996272191533	0.747711565050843	0.41856510109746	0.76678176557051	0.96750655249143	0.825089121528199	0.313338006740404	349	18233	219	185	122	84	71	50	12	12	10	11	9	8	16965	16999	17062	17100	17113	17134	1386	1386	1388	1387	1389	1390
I9_CHD	70_80	FinnGen	CD2_BENIGN_RECTUM_ANAL	-0.270310652204587	0.0301027539009639	-0.0165492186857267	0.396399423742292	-0.00304813833294304	-0.107749858770595	0.578495235525795	0.409639640595386	0.501222085431658	0.448594502159655	0.501084582183035	0.355035528400743	0.640310200140436	0.941419432368392	0.973660443764591	0.376886512942015	0.995146433152578	0.761516196216721	388	18154	234	200	133	94	85	67	13	14	14	14	10	8	16913	16947	17014	17053	17062	17080	1382	1381	1381	1381	1385	1387
I9_CHD	70_80	FinnGen	CD2_BENIGN_RECTUM_ANAL_EXALLC	-0.351161335806936	-0.0533601492043683	-0.0999883899411113	0.325637941764383	-0.0783988997798554	-0.199101425741914	0.579287249076091	0.410642968205576	0.502082828691202	0.449558435472405	0.501844872723184	0.356068512895237	0.544384926631812	0.89661158142162	0.842147599657356	0.468850493265518	0.875858522919698	0.57604839719012	388	9847	234	200	133	94	85	67	13	14	14	14	10	8	9152	9186	9253	9292	9301	9319	836	835	835	835	839	841
I9_CHD	70_80	FinnGen	CD2_BENIGN_RECTUM_EXALLC	-0.267966682192657	0.223620873341132	-0.258792873761969	-0.0456025202965906	-0.206646621333009	0.272984128744413	0.579307785266549	0.380488437070162	0.579187348009065	0.579148647246015	0.578914255328288	0.356046911431345	0.643677220194055	0.556719880006376	0.655004552179475	0.93723894015312	0.721125127786634	0.443254956737649	349	9882	219	185	122	84	71	50	12	12	10	11	9	8	9163	9197	9260	9298	9311	9332	837	837	839	838	840	841
I9_CHD	70_80	FinnGen	CD2_BENIGN_SKIN	-0.287169500913824	-1.63815907378007	0.36356235878494	0.5392538107663	0.167760944893002	-0.605463017098562	0.448508016304157	0.7078479876682	0.303248661563854	0.31794373878248	0.354971002997754	0.409383369276378	0.52199233700308	0.0206523191237552	0.230569988475488	0.0898732354620108	0.636495267851186	0.139150098719427	610	17775	402	344	242	174	143	103	25	23	29	21	12	6	16581	16639	16741	16809	16840	16880	1377	1379	1373	1381	1390	1396
I9_CHD	70_80	FinnGen	CD2_BENIGN_SKIN_EXALLC	-0.355044375599471	-1.7040369074403	0.292983716951624	0.461562404877685	0.107666240457952	-0.678741874762386	0.449411953391158	0.708381437883813	0.304481254928535	0.319153409760206	0.355969308127377	0.410168208521015	0.429516160803104	0.0161487697186863	0.335929597857245	0.148118703217018	0.762301928046538	0.0979672886834542	610	9740	402	344	242	174	143	103	25	23	29	21	12	6	9088	9146	9248	9316	9347	9387	835	837	831	839	848	854
I9_CHD	70_80	FinnGen	CD2_NEOPLASM	0.189326636707602	0.0958138348884975	0.074709792150031	-0.087935509524651	-0.107495554920371	-0.0490218025246693	0.115048957663492	0.101385367766037	0.114722138589984	0.135412326909617	0.126896265853379	0.0960651759994765	0.0998424289214712	0.344635399043899	0.514902000222632	0.516085855688631	0.396931795135701	0.609843175164877	6256	6453	4070	3144	2209	1680	1337	930	326	281	228	183	163	132	7372	8298	9233	9762	10105	10512	941	986	1039	1084	1104	1135
I9_CHD	70_80	FinnGen	CHOLELITH_BROAD	0.20020367875426	0.223056913940621	0.381073408507901	0.448327315122219	0.385073147371299	0.383490920806999	0.245435132729106	0.192197831292825	0.203035067465829	0.221000779911173	0.215939232136666	0.148073591616063	0.414666515564983	0.245821306016706	0.0605339004336495	0.0424966810258926	0.0745459845507331	0.00960129957064532	1354	15361	822	714	498	374	280	218	74	70	75	70	55	48	14569	14677	14893	15017	15111	15173	1250	1254	1249	1254	1269	1276
I9_CHD	70_80	FinnGen	COPD_ASTHMA_INFECTIONS	1.03838789002004	0.381022403700516	0.369852299359632	0.53439734048711	0.46292127564564	0.106010945507429	0.0985976561136519	0.112627934586455	0.137324878738754	0.153473895406532	0.160230732183812	0.151715671782885	6.17966166866226e-26	0.000716937623638437	0.00707559905456883	0.000497668716265373	0.00386356409192139	0.484709846890083	4029	14310	2874	1965	1320	815	552	342	278	183	130	98	72	46	14039	14948	15593	16098	16361	16571	1148	1243	1296	1328	1354	1380
I9_CHD	70_80	FinnGen	COPD_ASTHMA_PNEUMONIA_SEPSIS	1.19432056510458	0.589336514872137	0.396505565819364	0.553854825510827	0.460848643226054	0.143533671103191	0.10187648434503	0.115946172448449	0.15873335133836	0.180703912341934	0.192566539049925	0.189301671164605	9.69154178366192e-32	3.71821560905044e-07	0.0124919159149493	0.00217680734122698	0.0167025117117932	0.448314996255694	3208	14265	2370	1506	937	571	370	210	242	146	90	68	48	29	13759	14623	15192	15558	15759	15919	1102	1198	1254	1276	1296	1315
I9_CHD	70_80	FinnGen	COPD_EARLYANDLATER	1.03469988433604	0.876674663349163	0.66583042700885	0.973937381203912	0.546261097612261	0.438509770081991	0.141748659420343	0.126205932038049	0.160735637314572	0.160781796212615	0.192639233412811	0.168631990905355	2.88755107537258e-13	3.74772094946459e-12	3.43698418212354e-05	1.38244521579059e-09	0.00457298169149431	0.00931165357041068	1619	17600	1012	794	556	393	289	163	173	141	100	80	54	37	16667	16885	17123	17286	17390	17516	1367	1399	1440	1460	1486	1503
I9_CHD	70_80	FinnGen	COPD_EXCL	0.902201889580442	0.465077327094763	0.350619053214133	0.436007730283116	0.303185831850766	0.13763827569126	0.0905938593208023	0.0918402601196522	0.109668451908911	0.121598232528648	0.122177156626391	0.101316840695155	2.30940578498021e-23	4.10590709999357e-07	0.00138825369460217	0.000336249970310488	0.0130821042703083	0.174307124414472	6084	10821	4020	2963	2101	1440	1102	756	423	326	251	195	158	115	11398	12455	13317	13978	14316	14662	1064	1161	1236	1292	1329	1372
I9_CHD	70_80	FinnGen	COPD_HOSPITAL	1.03469988433604	0.876674663349163	0.66583042700885	0.973937381203912	0.546261097612261	0.438509770081991	0.141748659420343	0.126205932038049	0.160735637314572	0.160781796212615	0.192639233412811	0.168631990905355	2.88755107537258e-13	3.74772094946459e-12	3.43698418212354e-05	1.38244521579059e-09	0.00457298169149431	0.00931165357041068	1619	17600	1012	794	556	393	289	163	173	141	100	80	54	37	16667	16885	17123	17286	17390	17516	1367	1399	1440	1460	1486	1503
I9_CHD	70_80	FinnGen	COPD_HOSPITAL_ASTHMA_INF	1.10722274451934	0.847620714248761	0.769353404073883	0.751691923748866	1.19440993173553	0.324954145952822	0.178692520495761	0.171052301101248	0.21671212577438	0.253104792321794	0.207864067760905	0.238810719908536	5.7825871277737e-10	7.22073818572949e-07	0.000385059962110446	0.0029791202529816	9.13195649015269e-09	0.173602690597792	924	17585	609	430	276	184	126	79	98	76	52	41	35	18	16494	16673	16827	16919	16977	17024	1308	1330	1354	1365	1371	1388
I9_CHD	70_80	FinnGen	COPD_HOSPITAL_ASTHMA_PNEUM_SEPSIS	1.27420139665783	0.89694512379488	0.972555424596405	0.683432475686464	1.04507140854214	0.529249787968826	0.173738625071391	0.178292859873869	0.221613449237253	0.304058335641531	0.25305275401667	0.269885538339247	2.23360823846737e-13	4.8858889586167e-07	1.14123764320915e-05	0.0245952096134448	3.62990682396421e-05	0.0498771871154162	824	17593	565	390	225	141	98	55	90	62	40	27	25	14	16462	16637	16802	16886	16929	16972	1300	1328	1350	1363	1365	1376
I9_CHD	70_80	FinnGen	COPD_HOSPITAL_MAIN	1.06333789164357	0.777826637481427	0.764926885620337	0.915302751112428	0.703896154818438	0.161838491693206	0.152559318166584	0.142387413660474	0.164461185107336	0.175550160094268	0.189263508442019	0.203592598167725	3.16949195783782e-12	4.68818447335336e-08	3.30154880915806e-06	1.8490111216324e-07	0.000199907797316778	0.426663858163351	1268	17921	772	641	460	331	244	140	146	120	90	70	50	25	16880	17011	17192	17321	17408	17512	1391	1417	1447	1467	1487	1512
I9_CHD	70_80	FinnGen	COPD_MODE	1.16772953618328	1.00082279766204	0.835907706585966	1.08958180518324	0.696766090297365	0.424868900595275	0.149456959994432	0.134256330977399	0.16516075595232	0.168980082523527	0.196276122657654	0.188249102081353	5.57764792179065e-15	9.01635343823064e-14	4.1667765512326e-07	1.13343582751139e-10	0.00038533662327833	0.0240111694727558	1470	10019	913	718	507	363	273	148	168	135	96	74	50	31	9709	9904	10115	10259	10349	10474	699	732	771	793	817	836
I9_CHD	70_80	FinnGen	COX_ARTHROSIS	-0.0828556175732157	0.0961013004856553	-0.816554927442237	0.641320916196531	0.029685368165342	0.1564222129582	0.261447845689761	0.1896912588681	0.335637623434227	0.183777004158926	0.245604005561528	0.16495965047937	0.751311369215003	0.612421787281715	0.0149806366763362	0.000483619138500865	0.903796545723806	0.34300459147445	1552	11348	1016	890	655	470	340	208	68	61	64	70	43	39	10857	10983	11218	11403	11533	11665	959	966	963	957	984	988
I9_CHD	70_80	FinnGen	C_STROKE	2.56794432251322	2.07476673020926	2.16051725186129	2.2186659566865	2.01781467467366	2.22621050025215	0.156893809956108	0.159139067891154	0.170549224149906	0.184037234271988	0.190619398099932	0.158562217850229	3.26863410535721e-60	7.49267567178767e-39	8.89556369880402e-37	1.81367381790657e-33	3.47664248492871e-26	8.87366225535748e-45	2901	11468	1916	1461	1044	762	564	341	206	157	131	105	86	65	12005	12460	12877	13159	13357	13580	242	291	317	343	362	383
I9_CHD	70_80	FinnGen	D3_ANAEMIA	1.12717241711689	1.00798570911415	0.918472227676804	0.746461685339991	0.251567868111068	-0.333225364693753	0.200940077952691	0.191347548894204	0.234609120733474	0.294054673027567	0.354034645541712	0.354461627247144	2.02917541317783e-08	1.38048405951168e-07	9.04401172700393e-05	0.0111324585561171	0.477348165160347	0.347172072763402	1632	1354	1203	877	501	306	216	134	110	81	47	26	17	9	1553	1879	2255	2450	2540	2622	120	149	183	204	213	221
I9_CHD	70_80	FinnGen	D3_BLOOD_IMMUN	0.781518917785766	0.571560954669534	0.428052668703292	0.329355224048778	-0.125173350185781	-0.329702547609183	0.144720541529557	0.141648110514108	0.192194525220722	0.24501062715164	0.290636246904215	0.238062516221447	6.65690799900251e-08	5.45845222615989e-05	0.0259349452064141	0.178867969070444	0.666695730054892	0.166070498159704	2056	16081	1473	1093	646	392	288	195	132	94	57	36	26	18	15297	15677	16124	16378	16482	16575	1235	1273	1310	1331	1341	1349
I9_CHD	70_80	FinnGen	DIABETES_FG	0.229823935808832	0.183238156369495	0.386461236537557	0.472810015401415	0.618987239983799	0.389128410206612	0.176291216245797	0.137981820225996	0.135843705269685	0.140426824612471	0.118010816300534	0.0960070694995566	0.192349284111504	0.184182179223852	0.00444259021496336	0.000760046276876576	1.56135086492099e-07	5.05385290890587e-05	3173	13889	1655	1578	1302	1036	866	687	174	172	176	173	169	127	14075	14152	14428	14694	14864	15043	1158	1160	1156	1159	1163	1205
I9_CHD	70_80	FinnGen	DM1_RETINOPATHY	-0.0452538622912928	0.301943977884256	0.617663255065712	0.816829312598506	0.605887195831207	0.342166910463927	0.50934229064779	0.343287107337541	0.343164702702869	0.325839525427168	0.325163852615514	0.285976620171939	0.929202993292469	0.379093974940165	0.0718759203762318	0.0121813981023421	0.0624160099647761	0.231507111292454	411	3089	210	202	157	132	109	81	27	27	26	24	19	13	3002	3010	3055	3080	3103	3131	261	261	262	264	269	275
I9_CHD	70_80	FinnGen	DM2_NEPHROPATHY	1.46523080690719	1.3467388826357	1.5327906943851	1.34010786245765	2.05681323909359	1.74090957394277	0.344992006986424	0.313483085641499	0.343674722809291	0.508277342068145	0.388718341647739	0.387413639351223	2.16512601322593e-05	1.73868701159535e-05	8.19580610264408e-06	0.00837493701378532	1.21470669233491e-07	7.00056403328243e-06	190	3102	113	79	52	31	15	10	26	20	14	7	8	7	2885	2919	2946	2967	2983	2988	268	274	280	287	286	287
I9_CHD	70_80	FinnGen	DM2_RETINOPATHY	0.430378038333139	0.522589444418701	0.263991942647566	0.520234211335118	0.61378877419649	0.549483724692326	0.25488866410496	0.194175081150735	0.246950126831653	0.25320847854414	0.220329524643629	0.189615271440851	0.0913163958778669	0.0071167513728	0.285065551038344	0.0399206826968126	0.00533997044219931	0.00375685323913966	1008	3142	585	547	403	294	234	144	73	73	58	52	47	32	3176	3214	3358	3467	3527	3617	316	316	331	337	342	357
I9_CHD	70_80	FinnGen	DM_NEPHROPATHY	1.41963280593085	1.29760281605421	1.71622855950799	1.15019611989931	2.13620895084188	1.79019669986927	0.336110973990264	0.304174258869509	0.30399289436116	0.501737208839246	0.318857888396643	0.355447358976045	2.40321097192653e-05	1.99022180588689e-05	1.64586407166371e-08	0.0218809930335687	2.09041759580825e-11	4.74218101210231e-07	209	17499	123	88	57	34	18	14	30	24	18	10	12	8	16341	16376	16407	16430	16446	16450	1214	1220	1226	1234	1232	1236
I9_CHD	70_80	FinnGen	DM_NEPHROPATHY_EXMORE	1.31604750513162	1.20567407258313	1.64994791790226	1.09521163889609	2.08182536558783	1.71561943556708	0.345935139019965	0.313853180213669	0.313180417536594	0.508203958059091	0.328610862416642	0.362609618715233	0.000142195034030536	0.000122273495075699	1.3764620566369e-07	0.0311568903629213	2.36987612933246e-10	2.23072762140979e-06	209	3111	123	88	57	34	18	14	30	24	18	10	12	8	2895	2930	2961	2984	3000	3004	272	278	284	292	290	294
I9_CHD	70_80	FinnGen	DM_RETINOPATHY	0.674884212320161	0.896213701530836	0.417582746007638	0.94246168143453	1.07486914352535	0.939066623196525	0.279755616771824	0.195584394286694	0.279602173282002	0.260497032185911	0.226170585939082	0.202681613013869	0.0158476102937412	4.60031992011114e-06	0.135309254131696	0.000296961402347101	2.00945630229767e-06	3.60037724599595e-06	666	17174	386	359	259	178	141	79	57	57	46	42	38	25	16171	16198	16298	16379	16416	16478	1226	1226	1237	1241	1245	1258
I9_CHD	70_80	FinnGen	DM_RETINOPATHY_EXMORE	0.560130969318016	0.782346007781417	0.301489135697106	0.840119047922338	0.965182176100452	0.811625138436923	0.287781931577052	0.205940694870064	0.287172330460119	0.268315316138546	0.234702601048198	0.212199329810565	0.0516099555370852	0.0001453456884765	0.293785057938481	0.00174159564150525	3.91630718176583e-05	0.000130865418098938	666	3134	386	359	259	178	141	79	57	57	46	42	38	25	3052	3079	3179	3260	3297	3359	305	305	316	320	324	337
I9_CHD	70_80	FinnGen	E4_DIABETES	0.173269701199983	0.153081673396727	0.376142675917462	0.423889679755318	0.595268746450862	0.397111391691031	0.181439277782342	0.140276452333932	0.136915878087718	0.144119942946681	0.11937297687895	0.0963487884848059	0.339591100908594	0.275147229083386	0.00600965968110395	0.00326913310928182	6.14418925389592e-07	3.76246266676305e-05	3153	13886	1651	1573	1292	1032	865	682	168	168	171	167	165	126	14066	14144	14425	14685	14852	15035	1154	1154	1151	1155	1157	1196
I9_CHD	70_80	FinnGen	E4_DM1	1.40203001442448	0.738798093303835	1.4352856090726	1.55146718865719	1.07000461637482	0.83423518807378	0.380960036529317	0.410429071335189	0.319118507062937	0.356071918065888	0.410573432623877	0.318219046645428	0.000233000987935653	0.0718507265105614	6.87064001339725e-06	1.3175272001629e-05	0.0091573733134926	0.00875244285748997	194	13679	97	88	72	50	40	35	25	19	20	16	12	10	12869	12878	12894	12916	12926	12931	882	888	887	891	895	897
I9_CHD	70_80	FinnGen	E4_DM2	0.225609426886331	0.222736024085236	0.368461250438379	0.412952326732448	0.589807179474737	0.43489977834554	0.176264265068697	0.134734449472351	0.135798094564466	0.142827751738434	0.117989220494842	0.0938231377809964	0.200562759503026	0.0983006884356083	0.00666163519874208	0.00383699157366604	5.76814458442555e-07	3.56394700592368e-06	3194	13895	1651	1585	1310	1056	885	697	178	178	179	176	174	134	14093	14159	14434	14688	14859	15047	1167	1167	1166	1169	1171	1211
I9_CHD	70_80	FinnGen	E4_DM2_STRICT	0.223356259804475	0.185773000154687	0.359978503205185	0.442388995049496	0.63758978601451	0.364824785507921	0.178782750256883	0.139103978996867	0.139107903828517	0.144103468631673	0.118667569812668	0.0998274551916962	0.211549294419117	0.181713610665528	0.00966009831910524	0.00214101815066544	7.74774044404441e-08	0.00025762984127303	3073	13939	1611	1539	1269	1010	840	661	171	169	167	166	160	116	14085	14157	14427	14686	14856	15035	1145	1147	1149	1150	1156	1200
I9_CHD	70_80	FinnGen	E4_ENDOGLAND	0.593128136876472	0.758355077623592	0.0476257232980039	0.0364728510591329	0.314918677169277	-0.1927799787144	0.303691927131572	0.231732422797574	0.409542680535865	0.501151009239732	0.409538417080732	0.379344666040317	0.0508126491914024	0.00106583422678548	0.907422701051899	0.941982646328903	0.441917033592681	0.611318600524055	575	17856	389	323	213	130	97	74	38	35	17	16	13	7	16654	16720	16830	16913	16946	16969	1350	1353	1371	1372	1375	1381
I9_CHD	70_80	FinnGen	E4_ENDONUTRMET	0.68754157955195	0.254996741428297	0.339007669620386	0.299332070608423	0.385584746926825	0.245662979282644	0.111514308496484	0.108474848169124	0.113744355863129	0.125126366125678	0.109786602393409	0.0880091102826724	7.02603299625288e-10	0.0187358527999936	0.00287839231827742	0.0167459710752859	0.000444531610443161	0.00524909850033076	5800	8792	3348	2801	2236	1775	1499	1150	317	276	252	232	215	166	9966	10513	11078	11539	11815	12164	961	1002	1026	1046	1063	1112
I9_CHD	70_80	FinnGen	E4_HYPERCHOL	0.915807068110788	0.149610417275675	0.434639423488367	0.40451276519103	0.0341823149655742	-0.274618242543365	0.142509341552037	0.186083768294702	0.192444127735935	0.238411919668337	0.290760127708642	0.355085150414749	1.30751552391501e-10	0.421399868904633	0.0239130934005644	0.089753978938235	0.90641478973363	0.439293375740966	2121	14549	1576	972	646	424	303	155	110	67	54	30	17	8	13845	14449	14775	14997	15118	15266	1139	1182	1195	1219	1232	1241
I9_CHD	70_80	FinnGen	E4_HYTHYNAS	-0.0936598605276482	-0.0521845557812861	-0.477483126733503	0.15442230743084	0.249747582740023	-0.0807447505335061	0.304011403767682	0.220995831120719	0.290793320161416	0.226422156314565	0.199198170027494	0.172328230432211	0.758021391047811	0.81332895076219	0.100589651289664	0.495232257329613	0.209927636677515	0.63938983781252	1379	14874	718	721	648	552	470	337	58	60	56	63	53	35	14215	14212	14285	14381	14463	14596	1262	1260	1264	1257	1267	1285
I9_CHD	70_80	FinnGen	E4_HYTHY_AI_STRICT	-0.0698734598681616	0.168792082803983	-0.473969356472775	0.168980074684755	0.40026047255887	0.057536256749066	0.336125747809684	0.221649397393893	0.318589624794831	0.245728242650947	0.199941573267168	0.175511749161248	0.835323503383183	0.446342137035439	0.136827069771757	0.491660272379407	0.0452968666072661	0.743047785349006	1178	12621	602	603	554	484	425	303	54	56	52	60	52	34	12110	12109	12158	12228	12287	12409	1033	1031	1035	1027	1035	1053
I9_CHD	70_80	FinnGen	E4_LIPOPROT	0.937036482574871	0.169407420909829	0.42531806822862	0.260501864530144	0.144389240903652	-0.108281118281663	0.12278479961031	0.156516836034257	0.16202225608428	0.211418966526411	0.226181601455962	0.2692424740316	2.31975033910915e-14	0.279092997036629	0.00866338177416158	0.217889550357027	0.523227986427458	0.687559267567075	2769	14626	2018	1298	886	593	431	221	151	92	78	45	30	14	14030	14750	15162	15455	15617	15827	1196	1255	1269	1302	1317	1333
I9_CHD	70_80	FinnGen	E4_METABOLIA	0.97531904885787	0.273368116146253	0.488753036992416	0.355801556723111	0.216898203982432	-0.13327616023514	0.106912182789126	0.131631940757533	0.141663693984471	0.182858950790174	0.198949860828383	0.237887913045783	7.33307797233268e-20	0.0378235986979651	0.000560391734827304	0.0516823106803339	0.275618267011941	0.575310483598117	3579	14807	2616	1726	1123	727	521	274	209	131	102	60	39	18	14310	15200	15803	16199	16405	16652	1251	1329	1358	1400	1421	1442
I9_CHD	70_80	FinnGen	E4_NONTOXIC_THYROID	0.505497179620556	-0.229520117553876	-0.340673334214824	-0.22846576334149	0.0536586479079079	0.200188682361828	0.501442545190958	0.578445048537387	0.708003448763039	0.707931071695868	0.578391740917316	0.354848165074153	0.313413206711622	0.691523719378218	0.630392353439805	0.746904899165333	0.926084573131757	0.572649962077449	287	17840	171	144	106	84	73	47	9	9	9	8	9	8	16563	16590	16628	16650	16661	16687	1384	1384	1384	1385	1384	1385
I9_CHD	70_80	FinnGen	E4_NUTRIDEF	0.393898532254229	0.425178957307908	0.489825919115726	0.971588827202618	0.477789484874452	0.0468641843683709	0.335403581974614	0.27931318095067	0.355094418851556	0.303591591608116	0.37937763554833	0.409279964462765	0.240234170162783	0.127951412315536	0.16776392882423	0.00137277304557904	0.207884661270672	0.908838292530102	614	17776	386	303	182	138	111	85	32	25	21	19	10	6	16587	16670	16791	16835	16862	16888	1385	1392	1396	1398	1407	1411
I9_CHD	70_80	FinnGen	E4_OBESITY	0.608005079804254	0.547296702378006	0.544887569516992	0.761867623194943	0.584567231819885	0.18447637925872	0.335422456138563	0.290599751281285	0.379415179805367	0.355479570414637	0.379474543000036	0.409283339419698	0.0698851008754996	0.059654973841851	0.150966817136151	0.0320961825297032	0.123447060770161	0.65218398214717	528	17794	322	254	152	120	102	77	28	21	17	16	10	6	16592	16660	16762	16794	16812	16837	1380	1387	1391	1392	1398	1402
I9_CHD	70_80	FinnGen	E4_OBESITY_HYPER	0.597542310432376	0.547481504909095	0.545061671043564	0.76205992307241	0.584694890822803	0.184619019025886	0.335464668419003	0.290599636929399	0.379415129611333	0.355479509588993	0.379474523355911	0.409283314831384	0.0748736291691211	0.0595687975645126	0.150836257694597	0.0320527601983851	0.123365119658255	0.651932769721065	531	17795	325	254	152	120	102	77	28	21	17	16	10	6	16593	16664	16766	16798	16816	16841	1380	1387	1391	1392	1398	1402
I9_CHD	70_80	FinnGen	E4_THYROID	0.0472766002888532	-0.0466708412698753	-0.661191169608873	0.142556300232427	0.246224267726611	-0.134073746416735	0.261028146057909	0.20707039435542	0.303485940037337	0.221012851428805	0.192125148794718	0.165457727888378	0.856275844759935	0.821678726250488	0.0293573048731237	0.518918356913658	0.199989070673194	0.417756143346714	1611	14914	889	840	704	586	508	362	66	67	60	67	56	38	14298	14347	14483	14601	14679	14825	1272	1271	1278	1271	1282	1300
I9_CHD	70_80	FinnGen	E4_THYROID_CTRL_EXCLUSION	0.391097122080923	-0.0210707536282914	0.255888707707593	0.273368345773664	0.327807489951721	0.0363716321794596	0.165235159498788	0.156996771288385	0.150520428340383	0.162405890923472	0.144613330936435	0.11502690344748	0.017937185424379	0.893235425887665	0.0891259526025295	0.0923283377138707	0.0234032950235585	0.751849880923275	2856	12372	1606	1444	1164	954	806	587	148	136	142	128	109	83	12329	12491	12771	12981	13129	13348	1145	1157	1151	1165	1184	1210
I9_CHD	70_80	FinnGen	F5_ADO	0.470809175515033	0.226750891113269	0.771548917511389	0.178083827930192	0.237810729348482	0.048548472088816	0.335093655729929	0.303323655990515	0.260452031040244	0.409560704597853	0.379375264397731	0.26894741981976	0.16001898061376	0.45472906297053	0.00305304928534326	0.663695492915984	0.530758696976649	0.856749947301046	600	17156	358	294	226	161	127	110	35	31	23	17	15	14	16028	16092	16160	16225	16259	16276	1335	1339	1347	1353	1355	1356
I9_CHD	70_80	FinnGen	F5_ALCOHOL	1.02838553863124	0.436336185839002	0.396496564233984	0.122589235212049	0.521609827804133	0.0148318240384992	0.280279677945194	0.303891891877104	0.335607005031592	0.410056231792624	0.335391434526483	0.318230931797358	0.000243367236576156	0.151051572622096	0.237431496259057	0.764972753857896	0.119892006664803	0.962826365242855	454	17967	249	198	168	137	102	74	31	24	24	19	15	10	16756	16807	16837	16868	16903	16931	1385	1392	1392	1397	1401	1406
I9_CHD	70_80	FinnGen	F5_DEPRESSIO	0.461498889205664	0.385847563726938	0.584842477825482	0.240859523438204	0.318476344208617	0.163754715360863	0.335096778470289	0.279304776562581	0.290656386599185	0.409550842240688	0.379362383829546	0.268964023883033	0.168447095860039	0.167138462859096	0.0442047692456813	0.556460792406368	0.401186389470208	0.542633802313296	591	17172	365	302	222	153	117	97	35	31	21	17	15	14	16028	16091	16171	16240	16276	16296	1335	1339	1349	1353	1355	1356
I9_CHD	70_80	FinnGen	F5_MOOD	0.449353897058538	0.206695861057793	0.757871845902558	0.334840554698468	0.244169582669756	-0.0201324513212757	0.335097220172955	0.30331927287044	0.260437746725422	0.379370086779758	0.379376778965566	0.278964717414148	0.179931571131449	0.495588999534606	0.00361437623828195	0.377440295805981	0.519830255034552	0.942467852761739	608	17175	367	302	229	160	125	110	35	31	23	18	15	13	16044	16109	16182	16251	16286	16301	1337	1341	1349	1354	1357	1359
I9_CHD	70_80	FinnGen	F5_NEUROTIC	0.282198754327012	0.272947664078307	0.326026069297095	-0.4286780197631	0.296996368695643	0.011843855140012	0.410051883192336	0.355191374629541	0.409640439664419	0.707844519500889	0.448502706529647	0.379091067902035	0.491325234228398	0.44221845996134	0.426099749018007	0.544773478538782	0.507846088252455	0.975075930818204	497	17629	323	254	163	109	86	68	21	16	13	8	9	7	16416	16485	16576	16630	16653	16671	1366	1371	1374	1379	1378	1380
I9_CHD	70_80	FinnGen	F5_ORGANIC	0.338153861698448	0.101565206022018	0.0243329841199996	0.224437939808117	0.0795287010469335	0.250161388639948	0.149816982953089	0.141464401239141	0.199130697315564	0.25241651687553	0.318084794072395	0.379452993222647	0.0240010139991814	0.472784459132472	0.902743756747288	0.373918651475538	0.802569108339762	0.509723395182624	2325	17443	1929	1554	847	426	216	71	140	100	57	32	17	7	16425	16800	17507	17928	18138	18283	1274	1314	1357	1382	1397	1407
I9_CHD	70_80	FinnGen	F5_PSYCH	0.419542464923284	0.0310120658630545	0.368715907797458	0.312758033077982	0.378851430036567	-0.0436434333526574	0.135187384296644	0.136031308312953	0.147217863945686	0.192266659411623	0.195531348561274	0.188690293481733	0.00191301615132809	0.819663799387137	0.0122603962654244	0.103803195834891	0.052678356446308	0.817084346647341	3119	14739	2326	1862	1111	652	421	256	178	134	105	65	47	29	14196	14660	15411	15870	16101	16266	1158	1202	1231	1271	1289	1307
I9_CHD	70_80	FinnGen	F5_SUBSTANCE	0.813482752492089	0.478387889789435	0.356574738247181	0.3305265506323	0.64032767517234	0.0343417227587774	0.280103169868866	0.26975405284006	0.318490237186151	0.355570709130191	0.303683628331798	0.303517019294244	0.00368162953384415	0.0761587338278042	0.262893533906261	0.352595679618226	0.0349847056208519	0.909914842715926	550	17971	316	248	200	151	113	80	37	30	28	23	18	11	16777	16845	16893	16942	16980	17013	1391	1398	1400	1405	1410	1417
I9_CHD	70_80	FinnGen	FALLS	0.690252580457575	0.240296378942434	0.243287476209173	0.0940852740689167	0.280625422358124	0.272663337689459	0.111201355933834	0.114716328537716	0.140585671209821	0.177632542833954	0.156357374512581	0.131174808468499	5.39260676526566e-10	0.0361976029044988	0.0835359376206027	0.596346040849689	0.0726904571340276	0.0376517601793726	4423	13600	3079	2430	1528	990	715	468	241	175	127	103	91	62	13524	14173	15075	15613	15888	16135	1179	1245	1293	1317	1329	1358
I9_CHD	70_80	FinnGen	FG_CEREBVASC	2.15252807430093	1.61007057150631	1.72145538958351	1.86456150281168	1.37663400890691	1.62658160190492	0.169221649417028	0.174734301028306	0.18786136669041	0.19955538383284	0.227414103086132	0.18299603602462	4.56867707096502e-37	3.13043568554803e-20	5.02711697922439e-20	9.31315537112023e-21	1.41798912486008e-09	6.18744376420827e-19	2237	4611	1512	1110	760	531	386	247	176	131	106	79	61	46	4971	5373	5723	5952	6097	6236	189	234	259	286	304	319
I9_CHD	70_80	FinnGen	FG_DISVEINLYMPH	2.44575150376365	2.37525092259458	2.39879775203857	2.29713554865553	2.42242546292046	2.24144952351681	0.352132259890618	0.319487083907685	0.341399367175786	0.388068783267587	0.341165082798299	0.284388933236746	3.76994086541418e-12	1.04904108942634e-13	2.11978202945492e-12	3.2311219286175e-09	1.24351712203437e-12	3.23126988996946e-15	1013	4261	633	504	361	265	224	179	42	41	41	32	33	30	4520	4649	4792	4888	4929	4974	79	80	80	89	88	91
I9_CHD	70_80	FinnGen	FG_DOAAC	2.44398815247232	2.04986669142439	2.09476073192713	2.20914500609505	2.19624952109182	2.02125303298713	0.175228646291344	0.174372124480458	0.189270348910433	0.20189845031884	0.200244798508614	0.196012715080184	3.26176872628127e-44	6.60100321886208e-32	1.80243693128821e-28	7.26913286437235e-28	5.45704273746195e-28	6.22927826783451e-25	1696	4438	1073	844	571	386	281	144	187	147	124	101	76	44	4677	4906	5179	5364	5469	5606	197	237	260	283	308	340
I9_CHD	70_80	FinnGen	FG_HYPERTENSION	1.66440124609797	0.902334488816029	1.20049164546102	1.05602724087358	0.972630493835955	1.11086971590171	0.136738784412607	0.151881747341685	0.149700067784755	0.167275831026983	0.159428683484604	0.123418221457977	4.37554121325422e-34	2.83231406258583e-09	1.06338535860795e-15	2.73519750415289e-10	1.05588688005304e-09	2.23963276664029e-19	4847	4747	2991	2305	1665	1306	1089	840	254	183	185	166	154	147	5982	6668	7308	7667	7884	8133	367	438	436	455	467	474
I9_CHD	70_80	FinnGen	FG_OTHHEART	1.76119206596363	1.07467404483938	0.951256732904494	0.889127978373295	1.03030844282373	0.719532167282449	0.102706798422049	0.109985528719965	0.126841709902421	0.145395952670307	0.134365534182882	0.1265994440191	6.53164285265458e-66	1.49891219643851e-22	6.40334897073667e-14	9.64249245890039e-10	1.7476449969744e-14	1.31939949780378e-08	4876	5080	3172	2585	1791	1217	896	561	439	302	228	177	141	88	5898	6485	7279	7853	8174	8509	447	584	658	709	745	798
I9_CHD	70_80	FinnGen	G6_CARPTU	-0.699380579678083	-0.00598707429721516	0.106885940057067	0.0639709358948223	0.00260487642322399	0.55232629680208	0.578500578661529	0.33511263750309	0.355287852451822	0.409715608460833	0.409597299900786	0.225559073013742	0.226680524274361	0.985745867220374	0.763534052598874	0.875926631107997	0.99492580475616	0.0143373170253308	639	15820	398	326	238	178	138	112	19	22	22	20	20	20	14801	14873	14961	15021	15061	15087	1241	1238	1238	1240	1240	1240
I9_CHD	70_80	FinnGen	G6_EPIPAROX	0.262815659992669	0.224372488068313	0.174121066159096	0.185445410332294	0.376810212600956	-0.000699484482536137	0.15557411468018	0.130930262699311	0.158347576136548	0.177679056872277	0.152970679799921	0.131244135334895	0.0911566495066008	0.08658763060703	0.271500739801143	0.296619576902764	0.0137670857964367	0.99574757968774	3130	13704	1960	1660	1134	794	618	450	170	140	109	97	85	62	13454	13754	14280	14620	14796	14964	1250	1280	1311	1323	1335	1358
I9_CHD	70_80	FinnGen	G6_HEADACHE	0.545514280467473	0.609104441692968	-0.000512167649845068	-0.111645766555984	0.654513779020126	-0.317880034698321	0.410308799672376	0.318437810055702	0.501448278427467	0.578620335028406	0.355366888710769	0.40963630819738	0.183676049965728	0.0557750291375578	0.99918505934334	0.846996809524253	0.0655048039739145	0.437745729004457	381	13418	221	199	148	106	90	79	20	15	8	14	13	6	12472	12494	12545	12587	12603	12614	1086	1091	1098	1092	1093	1100
I9_CHD	70_80	FinnGen	G6_NERPLEX	0.130571320792291	0.274975021876252	0.426336359430888	0.516374891957954	0.147146084747513	0.160520012237927	0.260811741328689	0.199053493419598	0.211315066362203	0.226131321783977	0.252157013684104	0.176893319147263	0.616628471694925	0.167152106151133	0.0436393092940363	0.0223998872579385	0.559523483333392	0.364174348028354	1349	15882	828	682	486	367	287	228	60	64	56	48	43	33	15043	15189	15385	15504	15584	15643	1300	1296	1304	1312	1317	1327
I9_CHD	70_80	FinnGen	G6_NEURO	0.268335951234822	0.263961371035502	0.205430356122769	0.381669102832342	0.33578888130691	0.0712157581196935	0.123252934617241	0.102667977166243	0.122679897271517	0.128273260624482	0.124651699668062	0.10307180015362	0.0294719043389647	0.0101399618087671	0.0940277836014828	0.00292570716279212	0.00706389138747713	0.489607341769037	5226	10428	3355	2762	1884	1354	1022	740	289	249	198	182	149	108	10925	11518	12396	12926	13258	13540	1085	1125	1176	1192	1225	1266
I9_CHD	70_80	FinnGen	G6_OTHNEU	0.647535581096646	0.323886923902338	0.301506156464511	0.300142669532249	0.310790454866359	0.456460000144769	0.172740760098559	0.165652471463976	0.191980425231865	0.22082618205338	0.211078407931699	0.163504588049892	0.000177826207837633	0.0505571811127906	0.116297746273124	0.17408935726661	0.140914674215761	0.00524277402947847	1656	16679	1076	888	633	461	343	185	116	92	70	61	52	39	15835	16023	16278	16450	16568	16726	1308	1332	1354	1363	1372	1385
I9_CHD	70_80	FinnGen	G6_PARKINSON	-0.56481060665286	0.27809049473	0.469293824132872	0.589603703301894	0.587670774765322	0.711850740696857	0.578394306711497	0.317999366184615	0.355088150888431	0.409551277050868	0.409526184523845	0.354980832203551	0.328809412263427	0.38184593633242	0.186292635177859	0.149971140853208	0.151286610535489	0.0449286740006584	429	18307	299	245	160	102	68	40	27	25	21	17	12	8	17018	17072	17157	17215	17249	17277	1392	1394	1398	1402	1407	1411
I9_CHD	70_80	FinnGen	G6_PARKINSON_EXMORE	-0.506704747176671	0.316192695069884	0.508543200780254	0.632138924612484	0.619198797640598	0.670578063111832	0.580225298289954	0.321199442823474	0.357805589489121	0.411916905527185	0.411921636269283	0.357778103494393	0.382505220951157	0.324912813185307	0.15523434190913	0.124875405177552	0.132788607800903	0.0608911806578665	429	7096	299	245	160	102	68	40	27	25	21	17	12	8	6728	6782	6867	6925	6959	6987	471	473	477	481	486	490
I9_CHD	70_80	FinnGen	G6_PARKINSON_INCLAVO	-0.595248301720181	0.242481418052292	0.430822986428691	0.575761502566982	0.585082689354279	0.710952561789969	0.578376573823452	0.31797433234881	0.355068412901479	0.409541426861707	0.409524504721136	0.354980679996391	0.303399404426972	0.4457128808773	0.224995250879926	0.159763096041919	0.153093967860214	0.0451995899519488	447	18291	314	255	168	106	69	40	27	25	21	17	12	8	17005	17064	17151	17213	17250	17279	1392	1394	1398	1402	1407	1411
I9_CHD	70_80	FinnGen	G6_POLYNEU	0.416609034441654	-0.215045922233445	0.32677075110336	0.851054513219456	0.526200204572212	0.319399847414383	0.355450882265972	0.409603956230346	0.37948788877658	0.33517812065092	0.37952370654051	0.355061948841939	0.241173788533256	0.599576664983708	0.389192068210678	0.0111134500171006	0.165601849791316	0.368353971194909	441	18225	303	241	147	100	75	40	23	20	20	23	14	8	16943	17005	17099	17146	17171	17206	1397	1400	1400	1397	1406	1412
I9_CHD	70_80	FinnGen	G6_POLYOTHUNS	0.511214107362712	-0.294423624477455	0.101363699527556	0.825050191743968	0.507670703347684	0.175329081339421	0.355500733085997	0.448457254557033	0.448489809715223	0.35528533969541	0.409697561322936	0.409687402406135	0.150430819206796	0.511486064174878	0.821192745002243	0.0202211728624856	0.215295402687408	0.668681556695587	392	18221	273	217	133	94	67	33	21	18	16	20	12	6	16930	16986	17070	17109	17136	17170	1389	1392	1394	1390	1398	1404
I9_CHD	70_80	FinnGen	G6_SLEEPAPNO	0.100580594637298	-0.232727389260322	0.300729680366765	-0.0892582291623211	0.597872262465514	-0.2616180444988	0.261267895121987	0.26066058921311	0.260793709245127	0.37979854332277	0.245067552134136	0.238076091930038	0.700258811311411	0.371944528945933	0.248856037668663	0.814197347389237	0.0147026254812835	0.271818599926838	1260	16198	798	704	411	223	196	158	47	37	34	25	26	18	15269	15363	15656	15844	15871	15909	1344	1354	1357	1366	1365	1373
I9_CHD	70_80	FinnGen	G6_SLEEPAPNO_INCLAVO	-0.172063892370559	-0.221918785073176	0.258172205274698	-0.13139488717571	0.580899935271194	-0.263397433488224	0.291335864876214	0.252546903051542	0.260826881524558	0.379817966822241	0.245059437494082	0.238069200793834	0.554786324190722	0.37955145734478	0.322261092634508	0.729386501364361	0.0177666837598482	0.268557660298086	1352	16169	864	745	426	237	202	160	45	38	34	25	26	18	15268	15387	15706	15895	15930	15972	1344	1351	1355	1364	1363	1371
I9_CHD	70_80	FinnGen	G6_TIA	0.519438271116596	0.244140334911409	0.254250303836436	0.210332649613569	0.339185806311645	0.414245840446477	0.203176063434055	0.188744733579178	0.21587008906951	0.252291880278698	0.231826706286944	0.179920830924108	0.0105703156200454	0.19583997498537	0.238879095611915	0.404456963795593	0.143439838091205	0.021313840238671	1328	16630	873	726	522	382	277	150	88	72	55	50	42	32	15714	15861	16065	16205	16310	16437	1283	1299	1316	1321	1329	1339
I9_CHD	70_80	FinnGen	G6_XTRAPYR	-0.290733992772411	0.108056440939731	0.191216250628573	0.524404198963726	0.406234275059528	0.390718677660799	0.37956892425541	0.260277836630087	0.303291142340692	0.317894649062022	0.334894671319701	0.278949594342907	0.443701075785335	0.678026200978277	0.528386512044427	0.0990214363197911	0.225121784918128	0.161310258075561	824	17776	570	472	301	191	124	80	42	37	29	25	18	13	16613	16711	16882	16992	17059	17103	1375	1380	1388	1392	1399	1404
I9_CHD	70_80	FinnGen	GOUT	0.35955268460492	0.729945922280308	0.0217919087940282	0.85156511832599	0.155135253154946	0.197461126201362	0.318483418789191	0.232496753367498	0.409975159364	0.335445632284586	0.501463062390284	0.380004823011605	0.258917828575092	0.00169180859359563	0.957609033147746	0.011129430146565	0.757043689809952	0.603322915232423	578	16518	415	295	183	108	62	36	36	33	18	16	10	7	15391	15511	15623	15698	15744	15770	1254	1257	1272	1274	1280	1283
I9_CHD	70_80	FinnGen	H7_ALLERGICCONJUNCTIVITIS	0.468068612020209	-0.475603102410222	0.0852805593764871	0.11850172373603	0.34379827530117	0.201134298901195	0.578878956013454	0.70802631802751	0.57848093773066	0.578441559487638	0.448469284090479	0.303232612431725	0.418758098883978	0.501755074121437	0.88279929297164	0.837678555247126	0.443317091684243	0.507138210470474	246	17765	120	123	100	91	83	68	11	8	12	11	13	11	16506	16503	16526	16535	16543	16558	1374	1377	1373	1374	1372	1374
I9_CHD	70_80	FinnGen	H7_BLEPHAROCHALASIS	-0.341384984050514	0.436269016618826	0.28899366778758	-0.817179501654987	-0.00771773269544956	0.27659629916034	0.501408921020807	0.26946800358092	0.35524008614957	0.707926216430145	0.448448016972959	0.317847557634246	0.49596549962261	0.105447008547835	0.415921996142494	0.248365461859478	0.986269187128931	0.38418191138124	581	16193	371	339	233	157	116	74	23	23	17	10	13	10	15103	15135	15241	15317	15358	15400	1277	1277	1283	1290	1287	1290
I9_CHD	70_80	FinnGen	H7_CATARACTOTHER	-0.0506977909891096	-0.415031801499623	0.52823050866811	0.416848033050135	-0.722194418151927	-0.100319783404821	0.261853568100107	0.270767228505611	0.227841803311075	0.319436810834031	0.578899406889261	0.336049931996871	0.846480305540782	0.125325328485177	0.0204270983164614	0.191910975454205	0.212203201235817	0.765301414013249	1406	11248	1125	882	465	247	157	102	57	46	35	16	8	9	10739	10982	11399	11617	11707	11762	733	744	755	774	782	781
I9_CHD	70_80	FinnGen	H7_CATARACTSENILE	0.110448348878122	0.14110907650698	0.00116532101006904	0.141526091946377	0.40042040605978	0.247403232469429	0.111564809187851	0.0928369849140619	0.118182252951667	0.135829610356361	0.125514089672402	0.123077400959405	0.322177677472078	0.128519478020389	0.99213268868624	0.297440222063007	0.00142153368134861	0.0444160075858821	6877	11801	5191	4389	2747	1664	1030	547	355	306	219	171	134	75	12131	12933	14575	15658	16292	16775	1001	1050	1137	1185	1222	1281
I9_CHD	70_80	FinnGen	H7_CHOROIDRETINA	0.177119220624581	0.391902902684289	0.430149592023482	0.460901564315832	0.530553806596432	0.208810988586429	0.183030826280902	0.1355921358596	0.159786393649495	0.185636499984945	0.174643396019158	0.167399505963216	0.333193426510524	0.00384865742873215	0.00710187875832735	0.0130347822448689	0.00238212021964703	0.212257774187618	2284	15998	1534	1317	871	575	417	251	141	137	102	81	64	37	15297	15514	15960	16256	16414	16580	1310	1314	1349	1370	1387	1414
I9_CHD	70_80	FinnGen	H7_CONJUNCTIVA	0.0992937174762685	0.493551909740136	0.217947712299604	-0.678895217337839	0.218574592003633	0.12662553718587	0.379802464770323	0.252268816350302	0.33501913660622	0.5783815092674	0.334861404558015	0.237704562780742	0.793756947161726	0.0504118945594283	0.515335063120807	0.240481377061639	0.513929381349643	0.594240344036592	681	17191	399	367	268	209	163	119	31	28	23	19	23	18	16085	16117	16216	16275	16321	16365	1357	1360	1365	1369	1365	1370
I9_CHD	70_80	FinnGen	H7_CONJUNCTIVITIS	0.32653487290969	0.554063037291351	0.274171627754678	-0.33757641740226	0.291989450183737	0.0450038606456793	0.41006338106196	0.290699445665427	0.379480469142674	0.578406085322673	0.379386435028063	0.290400933871094	0.425855698024692	0.0566547162669033	0.469992002207174	0.5594677898866	0.441515856632376	0.876843806381439	493	17172	274	258	199	150	123	96	25	21	18	14	16	12	16026	16042	16101	16150	16177	16204	1340	1344	1347	1351	1349	1353
I9_CHD	70_80	FinnGen	H7_EYELIDDIS	-0.0249629829336787	0.168783358041323	0.267327562139507	0.207087283798906	0.0759655480661087	0.13180219672676	0.303685909875428	0.215837219585415	0.244808507694821	0.303359468377058	0.334898253202662	0.260026888583343	0.934487670456862	0.434218243108731	0.27483907695383	0.494830234219227	0.820554594574466	0.612239647100041	1034	16268	688	627	431	282	184	119	56	53	40	26	20	15	15260	15321	15517	15666	15764	15829	1298	1301	1314	1328	1334	1339
I9_CHD	70_80	FinnGen	H7_EYE_ADNEXA	0.141099699836479	0.0789126914093985	0.0237014781829366	0.107786509562114	0.298960691435702	0.0687991272772128	0.106361352076247	0.0899756414485228	0.103593285251862	0.113627693426888	0.102287602279662	0.0910057153894043	0.184638763753118	0.380462166554027	0.819029359978399	0.342827316876239	0.0034695930378187	0.449657059085764	8372	7723	5480	4852	3462	2402	1735	1152	431	392	321	281	244	158	9224	9852	11242	12302	12969	13552	960	999	1070	1110	1147	1233
I9_CHD	70_80	FinnGen	H7_GLAUCOMA	-0.403796583208278	-0.174878514143707	-0.141553450588052	-0.113224399099551	0.337781466992886	0.182249385335607	0.303513400439607	0.220697399820361	0.252135070837975	0.290475516232718	0.225949318698239	0.185430914465817	0.18338395919563	0.428133040362313	0.574511850052896	0.696691972248228	0.134929186312396	0.325684956325303	1509	16856	1046	899	610	398	283	180	57	57	47	48	44	30	15933	16080	16369	16581	16696	16799	1329	1329	1339	1338	1342	1356
I9_CHD	70_80	FinnGen	H7_GLAUCOMA_POAG	0.160752073228889	0.0852511060788191	-0.0305431414408058	0.0414465977339737	0.0872278379455073	-0.220287707878527	0.318115978220335	0.269300668886524	0.334977031430612	0.379401577080389	0.379429064624047	0.33504368463889	0.613330329242523	0.751573866344368	0.927349718920619	0.91301052617994	0.818175423780472	0.510866214134322	747	16779	520	441	298	197	134	82	31	29	24	21	15	9	15687	15766	15909	16010	16073	16125	1288	1290	1295	1298	1304	1310
I9_CHD	70_80	FinnGen	H7_GLAUCPRIMOPEN	-0.111126864751174	-0.29833780937895	-0.221898835638189	0.177229994616441	0.265043774943051	0.0607909883029187	0.318061077482439	0.279305581259314	0.317968164906871	0.303294255595683	0.290530626591044	0.252248901766806	0.726797708203335	0.285456806451821	0.485261659493352	0.558984867051175	0.361624066266884	0.809558179925816	976	16804	688	590	394	261	188	108	35	35	34	34	25	16	15753	15851	16047	16180	16253	16333	1304	1304	1305	1305	1314	1323
I9_CHD	70_80	FinnGen	H7_GLAUCSUSP	-0.0512068139284985	0.308965523776194	0.0399540088549694	-0.220374983242668	0.396011190244177	-0.286285542367118	0.355381982167131	0.244891304195944	0.335032947391245	0.448410791386456	0.334898988054257	0.355055643387013	0.885429791965075	0.207077093545579	0.905074150276953	0.623102688715711	0.237015492242657	0.420063108705462	796	16769	545	478	303	199	130	91	39	36	21	17	15	8	15694	15761	15936	16040	16109	16148	1287	1290	1305	1309	1311	1318
I9_CHD	70_80	FinnGen	H7_KERATITIS	0.0559540665022943	0.138541393211038	0.627940701740538	0.595253663366948	0.26541388775154	-0.1912577914947	0.448673502408335	0.355126639746626	0.355074422763066	0.409677543602851	0.448393792499509	0.379297571951345	0.900753150913622	0.696449087557692	0.0769813107068969	0.146229045422318	0.553903213409831	0.614091282839443	452	17656	297	250	159	110	87	62	23	22	18	15	12	7	16437	16484	16575	16624	16647	16672	1351	1352	1356	1359	1362	1367
I9_CHD	70_80	FinnGen	H7_LENS	0.0893922363838226	0.126007364146288	0.0296733755615864	0.130235972111603	0.362939025377589	0.210051037181072	0.111537823309926	0.0927992256227593	0.116217680568278	0.135802685291541	0.126273583545773	0.124350214029833	0.42286989285095	0.174511505765471	0.798471452728116	0.337554305139272	0.00405016912759715	0.0911831801296241	7023	11827	5306	4483	2785	1686	1055	558	356	307	220	168	133	73	12184	13007	14705	15804	16435	16932	1004	1053	1140	1192	1227	1287
I9_CHD	70_80	FinnGen	H7_LIDLACRIMALORBIT	0.031852863169929	0.099318747471912	0.131358290756267	0.0675076090033582	0.274049859960703	-0.10087933808822	0.232159793424742	0.182651597807641	0.215711041348113	0.260271159390823	0.231629624931244	0.215375278827386	0.89087087409077	0.586606205831448	0.542554348011569	0.795346577855287	0.236754376411678	0.639506676542922	1770	16347	1175	1034	683	448	324	222	82	72	57	44	37	22	15535	15676	16027	16262	16386	16488	1325	1335	1350	1363	1370	1385
I9_CHD	70_80	FinnGen	H7_MACULADEGEN	0.097677100052621	-0.00067664313948981	0.522105839548631	0.13626368106642	0.353449970805956	-0.154721643123171	0.221070554366688	0.19543339061835	0.192024863735784	0.290761241373811	0.269455268610388	0.355103903531706	0.658607327306648	0.997237513846321	0.00654896755968711	0.639323703480982	0.189614493445929	0.663048536259551	1521	15966	1160	969	581	341	219	102	83	72	54	30	21	8	15004	15195	15583	15823	15945	16062	1240	1251	1269	1293	1302	1315
I9_CHD	70_80	FinnGen	H7_RETINALDETACH	-1.1958137692341	0.445845734514287	0.0935165808459765	0.312152607418625	-0.412439198343269	-0.157666085443342	0.708238136856723	0.245294839920992	0.335315880105718	0.335205285897754	0.448525529304929	0.290443860555049	0.0913278349568219	0.0691266425828663	0.780328476208742	0.351735545239068	0.357810823717235	0.587236318463411	642	15775	371	334	261	201	160	112	31	36	23	20	13	12	14805	14842	14915	14975	15016	15064	1210	1205	1218	1221	1228	1229
I9_CHD	70_80	FinnGen	H7_RETINALDISOTH	0.295343487861597	0.300415752754749	0.540560691066178	0.573347536497417	0.749166837471049	0.522201693827906	0.188955070179125	0.156197211847893	0.170052133073326	0.202826049313108	0.185588602614706	0.188477869778331	0.118044238537777	0.0544410545447231	0.00147889182066527	0.00470165068620111	5.42066657278189e-05	0.00559486421642588	1828	15982	1291	1095	691	422	293	151	118	111	89	69	55	29	15110	15306	15710	15979	16108	16250	1291	1298	1320	1340	1354	1380
I9_CHD	70_80	FinnGen	H7_RETINAVASC	-0.530393357903098	0.94594075544888	-0.179764135199891	0.683419989061213	-0.1646343027358	0.441554103244683	0.70816882642121	0.279660957749925	0.578507491133055	0.448641026240605	0.707969176275302	0.379647931574413	0.453878562576361	0.000718409059790842	0.755999971537533	0.127680816785606	0.816115167140831	0.244804326213924	283	15754	186	160	107	77	52	29	20	21	10	9	6	7	14640	14666	14719	14749	14774	14797	1191	1190	1201	1202	1205	1204
I9_CHD	70_80	FinnGen	H7_RETIVASCOCCLUSION	-0.535568590121921	0.929073744101534	-0.172719022527884	0.678047420168702	-0.163988331406614	0.755247365285699	0.708148617886379	0.279646304329106	0.57850868994949	0.448638297477214	0.707969481472505	0.37950020027154	0.44947291140613	0.000892731249495235	0.765276491119606	0.13070047652428	0.816823911875685	0.0465787551224112	283	15756	188	162	107	78	52	26	20	21	10	9	6	7	14639	14665	14720	14749	14775	14801	1192	1191	1202	1203	1206	1205
I9_CHD	70_80	FinnGen	H7_SCLERACORNEA	0.372454864457301	0.0533514018557005	0.883328440044058	0.599948426367206	0.485351504029951	-0.327039312059496	0.318288342188739	0.303367945008028	0.244752534471838	0.317980707847846	0.317836783683335	0.31781528036174	0.241928271362637	0.860401043229412	0.000307299541432989	0.0591946675840827	0.12674948341476	0.303468750506416	692	17673	433	370	247	178	138	100	38	37	35	23	20	10	16529	16592	16715	16784	16824	16862	1365	1366	1368	1380	1383	1393
I9_CHD	70_80	FinnGen	H7_VISUALDISTBLIND	0.262001347363291	0.196473559557926	-0.51861162581601	0.564084897477404	0.153230764921271	-0.0547046148530894	0.303756090770526	0.260274492649316	0.448381834709643	0.303364617909719	0.379320425595732	0.37920591767658	0.388391212181241	0.450326634326472	0.247423793061428	0.0629663873796971	0.686241191898667	0.885294394500926	786	17674	543	454	285	192	138	79	37	31	23	22	13	7	16510	16599	16768	16861	16915	16974	1370	1376	1384	1385	1394	1400
I9_CHD	70_80	FinnGen	H7_VISUDISTURB	0.191724503444103	0.201069184439393	-0.368286885576753	0.571993903669863	0.0865037662700841	-0.0959045801744027	0.335471175124913	0.279294859984131	0.448381372547661	0.318068281505004	0.409505086618657	0.409395456039228	0.567655251958881	0.471575953293118	0.411435701752165	0.0721236473675473	0.832700167533437	0.814783894597655	703	17650	483	398	253	175	127	71	33	28	20	19	11	6	16473	16558	16703	16781	16829	16885	1364	1369	1377	1378	1386	1391
I9_CHD	70_80	FinnGen	H7_VITRBODYGLOBE	-0.181646276421643	0.133399707649561	0.224616139953733	-0.0995211844401669	0.169915859218081	-0.440978816629157	0.380110587848175	0.260663137200597	0.279479461553398	0.379512303318868	0.317890228746277	0.334685131932756	0.63273743591453	0.608811629089555	0.421573361358381	0.793140727057021	0.592987964538227	0.187639900539093	934	17224	537	500	388	281	223	158	31	33	26	20	13	9	16225	16262	16374	16481	16539	16604	1365	1363	1370	1376	1383	1387
I9_CHD	70_80	FinnGen	H7_VITREOUS	-0.232806267833934	0.201303512833042	0.178222558860778	-0.0161533416649209	0.124578702250398	-0.357542210617894	0.380063128144224	0.245104837950926	0.279465375738557	0.355186494832781	0.317874273536219	0.317644306397447	0.540176366223084	0.411477941508093	0.523651538886346	0.963725928150791	0.695123329202418	0.260332495990404	970	17228	559	525	402	290	230	162	33	35	26	22	14	10	16238	16272	16395	16507	16567	16635	1368	1366	1375	1379	1387	1391
I9_CHD	70_80	FinnGen	H7_VITROTH	-0.0676184527870558	-0.527914696816711	0.288427424227003	0.00357689938231259	0.0625497887451239	-0.444739345548105	0.410351572055259	0.409888627604188	0.303534497214574	0.409759285629811	0.379481423547823	0.379222551289584	0.869115764014568	0.197764524785388	0.341995667777162	0.99303513880485	0.869078068974114	0.240889623387223	765	17205	428	405	316	232	186	136	19	19	20	15	9	7	16168	16191	16280	16364	16410	16460	1355	1355	1354	1359	1365	1367
I9_CHD	70_80	FinnGen	H8_CONSENHEARINGLOSS	-0.0142889818277165	-0.200323486824669	-0.149751835224578	0.191375093426771	0.159031768792452	0.050193150257423	0.186061477004703	0.163841808195294	0.185876635953018	0.183013292292222	0.180148026067814	0.151643521792551	0.938784957911288	0.221456615057125	0.420443683287977	0.295704373520396	0.377353065592983	0.74064874666815	2559	14896	1779	1503	1055	704	518	322	119	109	101	89	69	46	14310	14586	15034	15385	15571	15767	1247	1257	1265	1277	1297	1320
I9_CHD	70_80	FinnGen	H8_EAR_MASTOID	-0.17045495560308	-0.0551414818484421	-0.157075479846857	0.413140138839501	0.0661778225412745	-0.134935947689837	0.170690562924759	0.132841302654289	0.160167319062351	0.140690575752079	0.158183382173715	0.128948439050963	0.317978962162503	0.678073895214825	0.326742582427253	0.00331921605199291	0.675682897901451	0.295360999643667	3731	13486	2505	2104	1451	997	760	505	163	159	141	129	90	65	13323	13724	14377	14831	15068	15323	1226	1230	1248	1260	1299	1324
I9_CHD	70_80	FinnGen	H8_HL_MIX_NAS	0.445488992508492	-0.357250833553445	0.753546149984432	0.583489301682003	0.030658003706271	0.586229042723868	0.501549538309848	0.578555622860716	0.355475408593847	0.448660636182937	0.578387064959982	0.318242271165616	0.374419568608572	0.536913259678765	0.0340206894154729	0.193424965637707	0.9577271010351	0.0654628422585128	248	14572	144	130	108	80	59	39	17	17	19	14	12	10	13540	13554	13576	13604	13625	13645	1119	1119	1117	1122	1124	1126
I9_CHD	70_80	FinnGen	H8_HL_SEN_NAS	-0.0150785855872881	-0.187647030773062	-0.1689620345324	0.178357219036197	0.0756545491204284	0.0861918247662258	0.189130826830271	0.165903773573303	0.192179935709892	0.189027609692371	0.192219179243684	0.156676050763352	0.936455427164681	0.258030070363014	0.379300079792538	0.345399063827945	0.693887597831421	0.582231835566376	2452	14886	1728	1447	1009	667	486	298	113	103	94	83	62	43	14260	14541	14979	15321	15502	15690	1237	1247	1256	1267	1288	1307
I9_CHD	70_80	FinnGen	H8_INNER	-1.4019551880784	0.0232004081738668	0.386483006469084	0.592738723140859	-0.116239357038062	-0.446340121870534	0.707964425134375	0.279304146007494	0.269272913041908	0.279281668750891	0.354978550672938	0.290275679331186	0.0476740742011315	0.93379982915608	0.151206288113939	0.033806773190965	0.743324080582363	0.124136133653947	857	17309	523	454	324	232	205	150	33	37	30	24	14	12	16245	16314	16444	16536	16563	16618	1365	1361	1368	1374	1384	1386
I9_CHD	70_80	FinnGen	H8_MED_SUPP	0.348128575885935	0.645364216929634	0.541386050591756	-0.522802981083923	-0.0820533787419628	0.278875949162623	0.708126090020331	0.50114046132112	0.578414755521684	1.00057495598489	0.707811361475773	0.409561147203974	0.622988374052604	0.197818697470347	0.349282232134602	0.601320460941761	0.90771159397469	0.495925862339392	149	17996	83	64	52	48	44	32	8	9	8	7	6	6	16683	16702	16714	16718	16722	16734	1371	1370	1371	1372	1373	1373
I9_CHD	70_80	FinnGen	H8_MIDDLEMASTOID	-0.0747840121996236	0.174955847357877	0.176343440451579	0.368875111086205	0.583528489634969	-0.319523088062423	0.578597601612671	0.409595801661093	0.448464531724725	0.448454601610065	0.379310450593345	0.37952873566718	0.897159461465879	0.669275409960789	0.694159934929524	0.410765491561753	0.12395258650949	0.399847108160764	339	18007	197	168	136	106	81	62	13	15	14	13	11	7	16753	16782	16814	16844	16869	16888	1383	1381	1382	1383	1385	1389
I9_CHD	70_80	FinnGen	H8_OTHEREAR	0.0319641825870823	-0.119633213615749	-0.334563639712714	0.368847005475781	0.0565372017672515	-0.0768306663465633	0.168257269493118	0.146971870085221	0.18890028933497	0.156461658867426	0.174889126900374	0.145623509425796	0.849331013102669	0.41565231261092	0.0765420168791432	0.0184020520184375	0.74648733505985	0.5977784099472	3049	14943	2105	1766	1241	823	616	387	143	131	116	106	75	50	14480	14819	15344	15762	15969	16198	1264	1276	1291	1301	1332	1357
I9_CHD	70_80	FinnGen	H8_OTHHEARINGLOSS	0.413361985081588	0.0645721858173313	-1.01516464240324	0.668628858244479	-0.192634086235598	-0.237941202903714	0.269943656205608	0.269678741587058	0.578489929601189	0.303792850441149	0.448728834895113	0.37991330331609	0.125697769076518	0.810763531049472	0.0792844984277671	0.0277404996512727	0.667713353217747	0.531115595330055	694	14673	517	412	257	155	109	53	40	30	22	21	12	7	13681	13786	13941	14043	14089	14145	1129	1139	1147	1148	1157	1162
I9_CHD	70_80	FinnGen	H8_VERTIGO	-1.30883020637237	0.155357668909477	0.121162375446104	0.61152956657403	-0.0301430656278398	-0.327515224787428	0.707967411638344	0.27931062156244	0.334963671498204	0.303338426778691	0.379328204364709	0.30311472929272	0.0644989290426086	0.578061655453237	0.71756280554245	0.0438002177216466	0.936663293975361	0.279919939501629	775	17305	486	416	289	202	176	125	31	34	23	20	12	11	16206	16276	16403	16490	16516	16567	1357	1354	1365	1368	1376	1377
I9_CHD	70_80	FinnGen	HYPOTHYROIDISM	1.81020663322435	1.82447775994505	1.26196147451499	1.98321279735606	2.04034716511276	1.85378212023075	0.421974657157243	0.362287771736372	0.420416310660755	0.369008612174446	0.353202443664842	0.342737872029111	1.78796411250968e-05	4.75384252055904e-07	0.00268481156196761	7.68231933210512e-08	7.61765947710645e-09	6.34675393421709e-08	1379	1069	718	721	647	551	470	337	58	60	55	63	53	35	1593	1590	1664	1760	1841	1974	79	77	82	74	84	102
I9_CHD	70_80	FinnGen	HYPOT_THYRO_INCL	-0.088745104884737	0.000309334401320545	-0.557398914359145	0.159623566118405	0.255482040013235	-0.0771343424073439	0.303922078298932	0.215937099853012	0.303458820088033	0.226307197627034	0.199067778556704	0.172193983335099	0.770286981149171	0.998857014108782	0.066236625951986	0.480598543199929	0.199354695092335	0.654189082706666	1380	15578	719	722	647	551	470	337	58	60	55	63	53	35	14881	14878	14953	15049	15130	15263	1300	1298	1303	1295	1305	1323
I9_CHD	70_80	FinnGen	I9_AF	1.65774174353354	1.21148818843137	1.12280651978282	0.989113019265312	1.13386874206487	0.687851774721303	0.139112294406	0.140211308410375	0.165178763720114	0.197586255777891	0.180663009609204	0.177604013314284	9.70182757248672e-33	5.59941777793406e-18	1.06432829585813e-11	5.55782731096453e-07	3.47052036211625e-10	0.000107525119545777	3312	4818	2266	1869	1192	779	576	371	241	178	121	90	71	42	5370	5767	6444	6857	7060	7265	253	316	373	404	423	452
I9_CHD	70_80	FinnGen	I9_AORTANEUR	1.20109190966437	0.616060180150914	0.677127713883188	0.91671547540337	0.655594227595626	-0.137590901154772	0.204543398014914	0.23304125365018	0.291653243845816	0.319113043772492	0.335880907566144	0.410225882080752	4.30402692389694e-09	0.00820375148171623	0.02024976419964	0.00406982665379624	0.05095422050733	0.737321271383355	629	16662	435	325	187	113	89	50	55	40	30	22	15	6	15667	15777	15915	15989	16013	16052	1134	1149	1159	1167	1174	1183
I9_CHD	70_80	FinnGen	I9_ARTEMBTHR	1.67764197872779	1.46709865728665	0.839481298508706	0.194146354056983	1.44330736408504	1.60761747536051	0.381090750643944	0.380088695255706	0.578874595538667	1.0008532094361	0.501936034416945	0.410591891609382	1.0715316140049e-05	0.000113440394122307	0.147004026453139	0.846190878327677	0.00403412847078974	9.02672203492248e-05	129	16618	79	49	36	23	17	8	17	12	8	8	10	6	15544	15574	15587	15600	15606	15615	1107	1112	1116	1116	1114	1118
I9_CHD	70_80	FinnGen	I9_ATHSCLE	1.28843610665086	1.0368220674313	0.871742346700916	1.06234592471217	0.917264770218697	1.09016520270616	0.152698548076621	0.140055012564766	0.173415381673303	0.18098128046624	0.189639721527326	0.162687846864719	3.23433392310765e-17	1.33178928126489e-13	4.98463659340278e-07	4.36001305547753e-09	1.3189231931396e-06	2.07050813286853e-11	1148	16783	693	567	407	289	206	101	150	120	96	82	60	40	15849	15975	16135	16253	16336	16441	1239	1269	1293	1307	1329	1349
I9_CHD	70_80	FinnGen	I9_AVBLOCK	1.12811753866555	0.945042301976438	0.888696246099256	0.22534201935541	0.862576816329594	1.5703165692215	0.294725174650257	0.282912246322467	0.382259554992073	0.709381339499557	0.580340313820772	0.411912310171872	0.000129349859870391	0.000836554231216794	0.0200799655988795	0.750742916999585	0.137192038519829	0.000137702257868583	360	11091	283	211	120	61	32	11	34	23	14	9	8	6	10634	10706	10797	10856	10885	10906	500	511	520	525	526	528
I9_CHD	70_80	FinnGen	I9_CAVS	1.75420201885109	1.0282631696306	0.890331705866006	1.19490448034384	0.649891832344433	0.576802136999684	0.153281097489301	0.188753597965084	0.24493474089009	0.279551673482738	0.379455065947039	0.354907639898883	2.50988139383022e-30	5.10402269926079e-08	0.000278007390545944	1.91687137842257e-05	0.086768161880691	0.104116205016943	655	17979	438	336	221	122	82	46	97	54	36	24	14	8	16792	16894	17009	17108	17148	17184	1307	1350	1368	1380	1390	1396
I9_CHD	70_80	FinnGen	I9_CAVS_DX	1.75420201885109	1.0282631696306	0.890331705866006	1.19490448034384	0.649891832344433	0.576802136999684	0.153281097489301	0.188753597965084	0.24493474089009	0.279551673482738	0.379455065947039	0.354907639898883	2.50988139383022e-30	5.10402269926079e-08	0.000278007390545944	1.91687137842257e-05	0.086768161880691	0.104116205016943	655	17979	438	336	221	122	82	46	97	54	36	24	14	8	16792	16894	17009	17108	17148	17184	1307	1350	1368	1380	1390	1396
I9_CHD	70_80	FinnGen	I9_CAVS_OPERATED	1.75420201885109	1.0282631696306	0.890331705866006	1.19490448034384	0.649891832344433	0.576802136999684	0.153281097489301	0.188753597965084	0.24493474089009	0.279551673482738	0.379455065947039	0.354907639898883	2.50988139383022e-30	5.10402269926079e-08	0.000278007390545944	1.91687137842257e-05	0.086768161880691	0.104116205016943	655	17979	438	336	221	122	82	46	97	54	36	24	14	8	16792	16894	17009	17108	17148	17184	1307	1350	1368	1380	1390	1396
I9_CHD	70_80	FinnGen	I9_CAVS_OPERATIONS2	1.75420201885109	1.0282631696306	0.890331705866006	1.19490448034384	0.649891832344433	0.576802136999684	0.153281097489301	0.188753597965084	0.24493474089009	0.279551673482738	0.379455065947039	0.354907639898883	2.50988139383022e-30	5.10402269926079e-08	0.000278007390545944	1.91687137842257e-05	0.086768161880691	0.104116205016943	655	17979	438	336	221	122	82	46	97	54	36	24	14	8	16792	16894	17009	17108	17148	17184	1307	1350	1368	1380	1390	1396
I9_CHD	70_80	FinnGen	I9_CAVS_RHEU	1.80905053216808	1.01272549208105	0.862340588780153	1.18174097406712	0.633485233607472	0.572493434372806	0.148678458465607	0.188766502121137	0.244958389701058	0.279574252288711	0.379468941419782	0.354911304847556	4.62842734493671e-34	8.09653570649365e-08	0.000430968917081088	2.36900648221695e-05	0.0950382470161004	0.106731347557783	663	17970	442	341	226	124	83	46	100	54	36	24	14	8	16785	16886	17001	17103	17144	17181	1306	1352	1370	1382	1392	1398
I9_CHD	70_80	FinnGen	I9_CEREBDOTH	0.393998819288173	0.594343165401587	0.863062217116778	1.68213664046474	-0.0658753534885783	1.64395716232497	0.708283295786654	0.501509260160202	0.578634788461077	0.449034452124273	1.00081632402458	0.41002137020113	0.578024294452745	0.235974331335685	0.135817381633716	0.000179591188441761	0.947519841921892	6.0862236316915e-05	135	15818	84	73	41	26	22	8	11	11	11	8	6	6	14776	14787	14819	14834	14838	14852	1082	1082	1082	1085	1087	1087
I9_CHD	70_80	FinnGen	I9_CEREBVASC	0.949244045864608	0.391650520781011	0.572252058291114	0.638288308496247	0.384713182487472	0.522157476025261	0.124096322910291	0.132772190740411	0.144391653880381	0.163976892595197	0.177516610803758	0.140104244802338	2.02151743347355e-14	0.00317986574732847	7.3953804481193e-05	9.91959092459677e-05	0.0302199579395811	0.000193833048795151	2587	16289	1750	1311	872	602	436	268	203	152	125	91	74	54	15637	16076	16515	16785	16951	17119	1286	1337	1364	1398	1415	1435
I9_CHD	70_80	FinnGen	I9_CONDUCTIO	0.953673608624204	0.572496680994643	0.755876488754803	0.772263111358242	0.245191913480768	1.20617428567036	0.263916387795071	0.272456578592478	0.320761171518174	0.411716913516504	0.579869723381592	0.381270590774502	0.000302039501502428	0.035619897359705	0.0184476359098396	0.0606945849364936	0.67241225346277	0.00155849560745809	598	11125	454	340	202	114	68	28	41	29	22	14	9	7	10710	10824	10962	11050	11096	11136	518	530	537	545	550	552
I9_CHD	70_80	FinnGen	I9_CORATHER	3.29423602161051	1.72619498198282	1.83687656551664	1.44665994563158	1.68914026927626	1.38184494420345	0.0775245843881716	0.120331219805093	0.140179594633089	0.205949021112365	0.178112446214559	0.171183040969526	0	1.13903367766159e-46	3.13435817638441e-39	2.15050580450079e-12	2.45749993254337e-21	6.89726388508313e-16	1975	15655	1169	905	559	315	225	140	431	165	113	70	62	37	15368	15632	15978	16222	16312	16397	662	928	980	1023	1031	1056
I9_CHD	70_80	FinnGen	I9_DISVEINLYMPH	0.0497977540702041	0.121218993403037	-0.0463088685011776	0.0732235481586151	0.0913322880547547	-0.0465311095112136	0.269930926789743	0.221025280299882	0.279567038389261	0.303492002422406	0.269365909549145	0.182781170686933	0.853634309765719	0.583390162884672	0.868436369783359	0.809345777106325	0.734561502743607	0.799053090303271	1314	14810	858	680	471	329	269	198	51	48	43	35	34	31	14007	14185	14394	14536	14596	14667	1208	1211	1216	1224	1225	1228
I9_CHD	70_80	FinnGen	I9_DOAAC	1.18317053835075	0.794189647795723	0.799061617729669	0.899519146949658	0.837919053497345	0.688091033563081	0.124900485272804	0.124296424798164	0.146306378147179	0.162528091098456	0.162426515498095	0.150402239724754	2.72164924487681e-21	1.66449689035592e-10	4.71958587916847e-08	3.12036075921006e-08	2.48593642754549e-07	4.76208087032357e-06	1935	16890	1239	990	660	447	323	176	202	159	128	106	80	47	16089	16338	16668	16881	17005	17152	1295	1338	1369	1391	1417	1450
I9_CHD	70_80	FinnGen	I9_DVTANDPULM	1.05753711864646	-0.25613590226959	0.348218913015886	0.813091122629275	0.102888322751559	-0.101441352218016	0.207390196432636	0.33505975418728	0.303297432186667	0.290692678435487	0.379459954057279	0.318065178702473	3.40978824632591e-07	0.444600058814053	0.250923022914728	0.00515665185313084	0.78628021471604	0.749777628206563	815	17692	590	419	269	162	131	69	51	35	30	24	15	10	16526	16697	16847	16954	16985	17047	1340	1356	1361	1367	1376	1381
I9_CHD	70_80	FinnGen	I9_HEARTFAIL	1.71202625981321	1.08210474048467	1.01258490619154	0.888680253438658	0.979737838710826	0.863086092739172	0.102090761239709	0.110973984372018	0.13632026649632	0.173137354493079	0.168476360153996	0.164286810768797	4.06903412690788e-63	1.82701852078688e-22	1.10264388796407e-13	2.85455838127114e-07	6.05311210869255e-09	1.49209366062963e-07	1869	16959	1200	959	652	428	288	139	278	194	131	91	66	39	16231	16472	16779	17003	17143	17292	1119	1203	1266	1306	1331	1358
I9_CHD	70_80	FinnGen	I9_HEARTFAIL_ALLCAUSE	1.71544322532288	1.08266537846469	1.02664359589497	0.905184246104784	0.9759512431174	0.940724289023162	0.102521985842091	0.111562102819427	0.136347379967334	0.17316898881282	0.170723914060813	0.164160953246972	7.60544823680687e-63	2.88209701617482e-22	5.08892382986341e-14	1.72121527084468e-07	1.08710545553938e-08	1.00135220308617e-08	1843	16914	1184	947	641	420	282	134	276	193	131	90	65	39	16183	16420	16726	16947	17085	17233	1114	1197	1259	1300	1325	1351
I9_CHD	70_80	FinnGen	I9_HEARTFAIL_EXMORE	1.77903668845885	1.15632399545495	1.08841518237363	0.961453639942345	1.05907432790108	0.954776518065863	0.103586837421724	0.112333048586796	0.137451069232795	0.174070791649392	0.169461449661712	0.165535707182074	4.13249890099973e-66	7.52198382761563e-25	2.40267944468677e-15	3.32599156504887e-08	4.11380035915216e-10	8.03139959751722e-09	1869	15045	1200	959	652	428	288	139	278	194	131	91	66	39	14537	14778	15085	15309	15449	15598	899	983	1046	1086	1111	1138
I9_CHD	70_80	FinnGen	I9_HEARTFAIL_NS	1.44911150892691	0.893594606460455	0.933747283104122	0.826717148058702	0.73969331415423	0.533251450320749	0.0924975631848425	0.0966394764288525	0.112780229933369	0.141522614006959	0.150728871462822	0.143852784268126	2.56378687216395e-55	2.31567239413476e-20	1.23846788158204e-16	5.17047978533869e-09	9.22715560711883e-07	0.000209791222149817	3257	15305	2136	1819	1217	811	536	307	374	270	189	123	85	52	15046	15363	15965	16371	16646	16875	1006	1110	1191	1257	1295	1328
I9_CHD	70_80	FinnGen	I9_HYPERTENSION	0.843823646932241	0.0944883765278591	0.393992047327728	0.245004272246218	0.161785391602689	0.248395194516228	0.112759379748723	0.130920677671495	0.128353312224493	0.14838849918471	0.139531993476023	0.0935806823531062	7.24235050591799e-14	0.470465210433493	0.00214352790365191	0.0987181281009555	0.246258143924315	0.00794630951008771	4847	9361	2991	2305	1665	1306	1089	840	254	183	185	166	154	147	10105	10791	11431	11790	12007	12256	858	929	927	946	958	965
I9_CHD	70_80	FinnGen	I9_HYPTENS	0.844294297940168	0.0947950585112025	0.394191295907859	0.245004088326456	0.161788471740765	0.248401160307843	0.112760052259528	0.13092021417584	0.128353600642284	0.148388474805044	0.139531994680532	0.0935807415600916	7.01817128866421e-14	0.469024360100549	0.00213246373242446	0.0987183257632118	0.246249155170446	0.00794484775867662	4845	9361	2990	2304	1664	1306	1089	840	254	183	185	166	154	147	10104	10790	11430	11788	12005	12254	858	929	927	946	958	965
I9_CHD	70_80	FinnGen	I9_HYPTENSESS	1.0067972018197	0.281635283265347	0.356596874385875	0.317091546772219	0.27739865801416	0.166644367790907	0.0904889491927447	0.104481192644794	0.117189708820479	0.13702110056961	0.136750212530039	0.126032474153914	9.35495787381014e-29	0.00702705024785992	0.00234308126822	0.0206578280551886	0.0425086081565531	0.186090386890422	5998	9643	4125	3053	2073	1463	1072	676	377	248	203	145	110	70	10270	11342	12322	12932	13323	13719	869	998	1043	1101	1136	1176
I9_CHD	70_80	FinnGen	I9_HYPTENSHD	1.3191569086077	1.12875740277838	0.845179142190458	1.26130175967617	0.728235852955284	0.779951932925995	0.241528893621845	0.219266958101204	0.305796606737805	0.293372354768503	0.337091394439712	0.247103855751221	4.71612493992835e-08	2.63463487248347e-07	0.00571219660016475	1.71322619411086e-05	0.0307454796830829	0.00159744447932573	570	8934	349	286	174	115	99	79	54	42	30	29	22	17	8539	8602	8714	8773	8789	8809	562	574	586	587	594	599
I9_CHD	70_80	FinnGen	I9_HYPTENSHR	1.35251675626461	1.10310038502068	0.903270173478431	1.11029630287166	0.653645419797637	0.779770872105406	0.22458116107096	0.210410278509543	0.282024830463581	0.305948736308441	0.337109717946858	0.240260610790955	1.71853463782806e-09	1.58315421273837e-07	0.00136096709838986	0.000284491206134587	0.0525050671151072	0.00117235892813942	621	8965	388	317	193	124	106	83	59	45	31	28	22	18	8567	8638	8762	8831	8849	8872	572	586	600	603	609	613
I9_CHD	70_80	FinnGen	I9_NONRHEVALV	1.73417976201166	0.969997107988018	0.756824329888222	0.985922278775486	0.930471686934734	0.857250113259902	0.13177880039769	0.160306801637954	0.214411833938083	0.234867661560967	0.234598180308172	0.2098644005713	1.49524500091659e-39	1.440573526587e-09	0.000415922019127894	2.69546789737533e-05	7.30166474898703e-05	4.41184095357591e-05	1445	11223	965	757	489	302	222	129	143	82	62	48	36	24	10986	11194	11462	11649	11729	11822	574	635	655	669	681	693
I9_CHD	70_80	FinnGen	I9_OTHARR	0.7933896604381	0.184910992845833	0.444202215579111	0.52914706462862	-0.665571256376906	0.446282478791867	0.214953113375169	0.240773758573915	0.254738068426048	0.292832024120952	0.502361383818104	0.229628628477568	0.000223383457983236	0.442495213446182	0.0812008375710989	0.0707624937575244	0.185209168333517	0.0519561752324517	1371	11169	942	779	492	331	248	162	63	48	38	24	14	20	10991	11154	11441	11602	11685	11771	544	559	569	583	593	587
I9_CHD	70_80	FinnGen	I9_OTHHEART	1.35676072722536	0.670172088768823	0.587931462760231	0.46639315399766	0.574171610648935	0.390999681566451	0.084854859918533	0.0938724240424392	0.110957724139318	0.133906879324138	0.123586821266456	0.109923764248968	1.51987248745863e-57	9.3889636898433e-13	1.16631403111724e-07	0.000495890701390548	3.386023429147e-06	0.000375103091272096	5308	11902	3450	2824	1940	1341	991	632	448	308	235	179	142	97	12395	13021	13905	14504	14854	15213	917	1057	1130	1186	1223	1268
I9_CHD	70_80	FinnGen	I9_PAD	1.1945910028044	1.04071071409014	0.80433694344237	0.987082977737598	0.908198207825023	0.996399268899547	0.1558776841816	0.137754588555635	0.175827919962292	0.183793427868453	0.189668157959444	0.164687179972444	1.80731109929604e-14	4.19449025082423e-14	4.77201434231342e-06	7.84703804253198e-08	1.6815516414657e-06	1.44617640594181e-09	1203	16768	737	609	438	315	217	102	147	121	92	81	61	39	15859	15987	16158	16281	16379	16494	1228	1254	1283	1294	1314	1336
I9_CHD	70_80	FinnGen	I9_PHLETHROMBDVTLOW	0.585402093603177	-0.110366201240227	0.747908995896118	-0.865961482562081	0.218306036715735	-0.0881829990084145	0.410125725090116	0.501315319271148	0.379672041086672	1.00066657262844	0.501248674603659	0.379625499093629	0.153472614890311	0.825751797585284	0.0488519331884985	0.386827708238858	0.663181819819228	0.816313204779707	321	14721	220	161	109	69	61	42	17	14	13	8	9	7	13657	13716	13768	13808	13816	13835	1148	1151	1152	1157	1156	1158
I9_CHD	70_80	FinnGen	I9_SEQULAE	0.727231850726329	0.470441067098533	0.375568722941511	0.207550682824208	0.462704605803049	0.644518412809009	0.21190545158964	0.207311103482537	0.269758098540309	0.355504917729574	0.303759569723831	0.279473974944621	0.00059943598668866	0.0232530259409231	0.163848939467051	0.559341796144935	0.127693831958986	0.0211003525451753	943	16056	671	496	309	196	145	78	67	50	34	22	21	13	15092	15267	15454	15567	15618	15685	1169	1186	1202	1214	1215	1223
I9_CHD	70_80	FinnGen	I9_STR	0.897488228626599	0.399257225906755	0.60605290007942	0.627214276748835	0.314889721393675	0.496415388563146	0.139864978031087	0.14590343372162	0.155019562567298	0.177783541864214	0.19930186863898	0.156412635698919	1.39151327181271e-10	0.00621063237343433	9.24776743995277e-05	0.000418766068842048	0.114115175623352	0.00150480639688101	2068	15790	1403	1031	704	504	357	218	164	124	106	76	59	43	15067	15439	15766	15966	16113	16252	1224	1264	1282	1312	1329	1345
I9_CHD	70_80	FinnGen	I9_STR_EXH	0.873182135989048	0.344212480759412	0.623439502643087	0.656600746484441	0.294297369923994	0.475600341027303	0.146187128907118	0.153337084077427	0.156732600082293	0.180435882390906	0.207198386676416	0.163871929770655	2.32867228691353e-09	0.0247803907317151	6.95771747751224e-05	0.000273730778881316	0.155501399823072	0.00370470853533183	1875	15920	1263	964	665	468	336	197	153	117	102	73	55	39	15154	15453	15752	15949	16081	16220	1225	1261	1276	1305	1323	1339
I9_CHD	70_80	FinnGen	I9_STR_SAH	0.896462526550438	0.396182262761149	0.576274788109879	0.624678896758766	0.248727662889893	0.445755158965988	0.139885860203396	0.145946980817042	0.156753492003967	0.177802794139936	0.20313344620421	0.156348580513262	1.46930784206446e-10	0.00663632920380388	0.000236629831147329	0.000442536802682052	0.220780819524781	0.00435772743974616	2090	15682	1413	1035	708	503	366	230	163	123	103	74	58	43	14982	15360	15687	15892	16029	16165	1214	1254	1274	1303	1319	1334
I9_CHD	70_80	FinnGen	I9_TIA	0.552374508274432	0.277037095527825	0.285616005920293	0.240334475700187	0.369718831917374	0.453203460560047	0.203506909213627	0.189078468896067	0.216169378219073	0.252548199485506	0.232102430969038	0.180349939731491	0.00664202225125836	0.142867336345148	0.186414604282642	0.341280578168497	0.111179852304714	0.0119739325454726	1328	15765	873	726	522	382	277	150	88	72	55	50	42	32	14982	15129	15333	15473	15578	15705	1150	1166	1183	1188	1196	1206
I9_CHD	70_80	FinnGen	I9_VARICVE	0.414893550114786	0.349347875757596	-0.877588033083144	0.0906607256588648	0.0876808778047588	0.231248533377054	0.41025351604126	0.335303634588096	0.708023455372647	0.448640637878643	0.379520032875131	0.195577199478165	0.311868003451888	0.297464932351658	0.215164068717106	0.839855183972871	0.817290749416766	0.237050972027669	441	14713	231	209	148	136	121	113	20	21	20	20	25	27	13735	13757	13818	13830	13845	13853	1168	1167	1168	1168	1163	1161
I9_CHD	70_80	FinnGen	I9_VHD	1.75031779016276	0.970960516079279	0.758075257705128	0.988338074185197	0.928517776491161	0.859818680720732	0.130969498186069	0.160316820975891	0.214417292799555	0.234876775142624	0.234625047827884	0.209870600836228	9.77289241523463e-41	1.39106029592597e-09	0.000406983274280169	2.57754431158592e-05	7.57529473081776e-05	4.18721255361405e-05	1444	11223	964	756	487	300	222	129	144	82	62	48	36	24	10985	11193	11462	11649	11727	11820	574	636	656	670	682	694
I9_CHD	70_80	FinnGen	I9_VTE	1.01280974157898	-0.261519537260017	0.281883476054267	0.7628634745407	0.26507794342351	-0.14138909261571	0.192471773619349	0.303413498248241	0.279299083204234	0.260368855724512	0.303284744581814	0.279359027825787	1.42403076166098e-07	0.388729048723384	0.312853248414625	0.00339034375247155	0.382105546823963	0.612772658796263	989	17312	698	513	335	207	176	101	62	42	37	32	20	13	16217	16402	16580	16708	16739	16814	1324	1344	1349	1354	1366	1373
I9_CHD	70_80	FinnGen	IBD_PULM	0.481162666795943	0.562483928112361	1.14990748256409	1.1900801128752	1.46464519381376	1.44680241620374	0.45876824734815	0.389981793989563	0.367205597547095	0.457732874418839	0.458956907446673	0.421215320646353	0.294263626136468	0.149208225580118	0.00173910699129752	0.00932388128015336	0.00141659754717589	0.000592928795895441	284	2157	207	155	79	44	25	9	17	20	22	15	10	6	2049	2101	2177	2212	2231	2247	168	165	163	170	175	179
I9_CHD	70_80	FinnGen	ILD	0.405063786777137	0.370482193231754	0.989141455520444	1.20773353469914	1.46483260504775	1.39968457411274	0.448630869583374	0.40965657559029	0.379596021432631	0.44855621644565	0.448614029038626	0.409449231739435	0.366584916262677	0.365797848015768	0.00916669143231957	0.00709204691575463	0.00109371248728554	0.000629772782318038	276	18376	204	150	76	41	22	8	15	18	21	15	10	6	17034	17088	17162	17197	17216	17230	1399	1396	1393	1399	1404	1408
I9_CHD	70_80	FinnGen	ILD_DIFF_DG	0.926494524668521	0.466139730202897	0.307098841743894	0.428385971363497	0.313274366601324	0.156518571608256	0.0901908444646727	0.0923944470661996	0.11230584536071	0.122365080679213	0.122215062758896	0.100604157887574	9.36456017438587e-25	4.53271268749076e-07	0.00624776171885228	0.000463717380101591	0.0103681204334023	0.119758914478197	6039	10798	3978	2933	2088	1435	1098	751	417	316	243	194	159	117	11381	12426	13271	13924	14261	14608	1061	1162	1235	1284	1319	1361
I9_CHD	70_80	FinnGen	ILD_ENDPOINTS	0.405137058756786	0.369915698610443	0.988421615700864	1.22229824167351	1.25123007347327	1.39923605913206	0.448631210106345	0.409656933835755	0.379596141550273	0.448584723634126	0.501274452625859	0.409449236978963	0.366498596498794	0.366531741343814	0.00921758632124561	0.00643427999633005	0.0125567965463589	0.000632312573327802	275	18376	204	150	76	41	22	8	15	18	21	14	9	6	17034	17088	17162	17197	17216	17230	1398	1395	1392	1399	1404	1407
I9_CHD	70_80	FinnGen	ILD_FOR_EXCL	0.935833589482095	0.301414092824747	0.829987898631706	0.722871732838145	0.561455364306148	0.475305704130295	0.335359445968716	0.409668334289898	0.409759220804766	0.501155116294499	0.501231335658041	0.355110689850643	0.00526203717595751	0.461881939832116	0.0428108924783484	0.149186417287134	0.262648925549963	0.180742632118422	334	18231	230	151	83	55	44	28	24	15	14	10	8	8	16930	17009	17077	17105	17116	17132	1381	1390	1391	1395	1397	1397
I9_CHD	70_80	FinnGen	ILD_HOSPITAL	0.405063786777137	0.370482193231754	0.989141455520444	1.20773353469914	1.46483260504775	1.39968457411274	0.448630869583374	0.40965657559029	0.379596021432631	0.44855621644565	0.448614029038626	0.409449231739435	0.366584916262677	0.365797848015768	0.00916669143231957	0.00709204691575463	0.00109371248728554	0.000629772782318038	276	18376	204	150	76	41	22	8	15	18	21	15	10	6	17034	17088	17162	17197	17216	17230	1399	1396	1393	1399	1404	1408
I9_CHD	70_80	FinnGen	ILD_SYST_AUTO_DISEASES	0.609124622900913	0.297479646765446	-0.0243468981501559	0.0951911102575278	0.151127332765	-0.0512545952987994	0.270175693692749	0.260527169018434	0.355245009454388	0.379561260285474	0.335004832680118	0.237882441339811	0.0241615859375929	0.253521642819399	0.945359353060528	0.801974554930191	0.651903165695877	0.829407238382887	761	16559	482	402	266	199	162	124	37	31	24	25	20	18	15521	15601	15737	15804	15841	15879	1280	1286	1293	1292	1297	1299
I9_CHD	70_80	FinnGen	J10_ASTHMA	0.852595980116201	0.772837939030602	0.361370448282912	0.194163333875382	0.0366413213859135	0.0420077153984035	0.199297766065628	0.173653519974576	0.240647993677121	0.292808665587919	0.281510571800454	0.199033057682425	1.88579439471484e-05	8.56867953547002e-06	0.13318603217547	0.50726233821789	0.896440106647507	0.832841243467827	1263	9912	789	633	454	332	288	211	85	68	44	35	33	27	9667	9823	10002	10124	10168	10245	634	651	675	684	686	692
I9_CHD	70_80	FinnGen	J10_ASTHMA_EXMORE	0.996933130525414	0.92242903302797	0.512172139450286	0.343072032138802	0.188472689731631	0.272332270882755	0.201002206729941	0.175511178888807	0.242000909462144	0.293969422784184	0.282671137863075	0.201415259171096	7.05614818449556e-07	1.47485650873355e-07	0.0343103053296773	0.24319702279626	0.504927973753998	0.176345393466343	1263	9253	789	633	454	332	288	211	85	68	44	35	33	27	9170	9326	9505	9627	9671	9748	472	489	513	522	524	530
I9_CHD	70_80	FinnGen	J10_ASTHMA_INCLAVO	0.611207492110191	0.461317550586573	0.133969031402445	0.117460418105738	-0.326141094852726	-0.107677715727968	0.183576359160127	0.161837403637173	0.215902962679156	0.244940067859534	0.279350996103113	0.19528782141276	0.000870190769902396	0.00436505236473082	0.534924864641864	0.631549124178616	0.243010232099747	0.581373500094152	1659	15832	1029	871	654	480	398	257	96	78	52	40	33	27	15106	15264	15481	15655	15737	15878	1260	1278	1304	1316	1323	1329
I9_CHD	70_80	FinnGen	J10_ASTHMA_MAIN	0.63102938775198	0.795553412987643	0.475879658522383	0.43122738141037	0.414492644979441	0.222727191317743	0.282298255784121	0.210117703737596	0.281726309434249	0.320043229752683	0.281671458440111	0.206454977427387	0.0253957784625181	0.000152951698033471	0.0911895571511779	0.17785030041451	0.141143385502169	0.280669202743544	809	9851	464	417	296	210	190	160	52	49	35	31	31	25	9529	9576	9697	9783	9803	9833	615	618	632	636	636	642
I9_CHD	70_80	FinnGen	J10_ASTHMA_MAIN_EXMORE	0.782725103767235	0.950061866912901	0.632006198032794	0.587128887838217	0.571543609035424	0.469925050983657	0.283590463314672	0.211771953516372	0.282944636302109	0.321148517137731	0.282918450242732	0.208928845367133	0.00577917387409378	7.24877771552282e-06	0.0255045029070959	0.0675171264386897	0.0433656677358336	0.0244990768559226	809	9192	464	417	296	210	190	160	52	49	35	31	31	25	9032	9079	9200	9286	9306	9336	453	456	470	474	474	480
I9_CHD	70_80	FinnGen	J10_ASTHMA_OTHER_THAN_NONALLERGIC	0.810459119294944	0.569305692847415	0.0433992490604156	0.0800875717592945	0.0565653060299665	0.12295313252209	0.186028428029197	0.172337333697093	0.252218485983385	0.279414184956962	0.260274704925857	0.194998443831524	1.3207348675063e-05	0.000955070941296684	0.863382453301532	0.774398151777512	0.827951764749204	0.528345319531183	1292	16860	830	663	484	359	290	193	87	69	46	37	35	27	15910	16077	16256	16381	16450	16547	1325	1343	1366	1375	1377	1385
I9_CHD	70_80	FinnGen	J10_BRONCHITIS	0.892548119194534	0.689065679314907	0.111645099121934	0.937389644130412	0.443335769977027	0.377882395344511	0.2212268083425	0.202884070848027	0.33505277714441	0.290710560182646	0.379479028114979	0.334986273688746	5.47096735144215e-05	0.000682905265391262	0.738970896836871	0.00126202797932125	0.242695953541391	0.25929737989473	706	17856	489	382	261	144	101	52	63	47	30	23	15	9	16702	16809	16930	17047	17090	17139	1308	1324	1341	1348	1356	1362
I9_CHD	70_80	FinnGen	J10_COPD	1.00000471243114	0.888258988556662	0.646783226836742	0.894204184834065	0.682394342109832	0.506885133085039	0.145095368947497	0.126224421042256	0.163245517957999	0.167289423362549	0.181264073286302	0.165059573999734	5.49935695647035e-12	1.96224936979396e-12	7.43159867807489e-05	9.02911666599344e-08	0.000166787870687356	0.00213398647907574	1653	15012	1038	816	572	404	296	166	173	143	100	82	59	39	14285	14507	14751	14919	15027	15157	1169	1199	1242	1260	1283	1303
I9_CHD	70_80	FinnGen	J10_COPDNAS	1.06316860371434	0.903229653662188	0.694992672810842	1.00435287472525	0.579985630002448	0.479555233140566	0.142598937722522	0.127085351809134	0.161431879135085	0.161487648152102	0.193205615462532	0.169282663682706	8.94218835303323e-14	1.18362466730499e-12	1.66852930227577e-05	4.9912661204963e-10	0.00268292573055348	0.00461326087448444	1619	15006	1012	794	556	393	289	163	173	141	100	80	54	37	14276	14494	14732	14895	14999	15125	1164	1196	1237	1257	1283	1300
I9_CHD	70_80	FinnGen	J10_COPDNAS_INCLAVO	0.961523833557268	0.784016711274184	0.648145212827335	0.902793658718714	0.450421296936396	0.427181732765041	0.139321872147286	0.124479560317977	0.153771603069073	0.158863511603443	0.192593889313947	0.168633210756115	5.14720510197418e-12	3.00817040592044e-10	2.49793261821214e-05	1.32487217492824e-08	0.0193504359579272	0.0113026284079677	1809	17314	1137	916	650	451	331	176	182	147	105	81	54	37	16453	16674	16940	17139	17259	17414	1351	1386	1428	1452	1479	1496
I9_CHD	70_80	FinnGen	J10_INFLUPNEU	1.19033980407849	0.564567877198854	0.375571757083141	0.550217263748763	0.500371382118707	0.165726660238646	0.0997392181920807	0.11421502602833	0.156598390055653	0.177734565508424	0.185983378261601	0.183064218924054	7.82076941792417e-33	7.69191035823107e-07	0.0164708408627043	0.0019633263023253	0.00713644639163676	0.365310460732879	3315	15688	2443	1570	979	591	381	213	252	153	95	73	53	31	15100	15973	16564	16952	17162	17330	1208	1307	1365	1387	1407	1429
I9_CHD	70_80	FinnGen	J10_INTERSTITIUM	0.47418366076344	0.397964559782793	1.3023646321791	1.04442841784978	1.46736358041991	1.38981782767545	0.409776817388686	0.379449318990495	0.303496934573772	0.448544246694324	0.409808912909384	0.409454781186504	0.247200697984426	0.294272465533521	1.77713894756847e-05	0.0198863804884608	0.000342800390723074	0.000688009226126408	318	18337	233	170	87	49	27	10	21	23	26	16	11	6	17007	17070	17153	17191	17213	17230	1394	1392	1389	1399	1404	1409
I9_CHD	70_80	FinnGen	J10_LOWCHRON	0.791560468639023	0.574027296714448	0.706249930234506	0.664786225813908	0.343826351798494	0.181365029455865	0.141977478254713	0.127114564193652	0.135616328024509	0.155452515352662	0.166431049871303	0.130302118573144	2.47169308704064e-08	6.3070336954414e-06	1.91189796732421e-07	1.89889961845107e-05	0.0388399397382146	0.163958467998208	2369	15062	1416	1191	869	644	527	364	190	168	137	99	82	64	14609	14834	15156	15381	15498	15661	1216	1238	1269	1307	1324	1342
I9_CHD	70_80	FinnGen	J10_LOWERINF	0.86134344425885	0.678872666435259	0.403871855601434	0.80841917538042	0.71293970392063	0.536134563549235	0.207297668310569	0.188726604611191	0.269353103281579	0.290644344741523	0.318023940390618	0.303271034039553	3.25139112392401e-05	0.000321757297166493	0.133766223845126	0.00541129590643667	0.0249755955095093	0.0770877115697107	834	17892	581	451	310	164	108	55	75	57	38	27	19	11	16743	16873	17014	17160	17216	17269	1327	1345	1364	1375	1383	1391
I9_CHD	70_80	FinnGen	J10_NASALPOLYP	0.310004771541168	0.599985361905948	0.603249669797292	0.095849074730631	-0.848497336007566	0.35279986006126	0.708538967597779	0.501668723374014	0.578759330010454	0.70825954135396	1.00073079069558	0.30393608149187	0.661729360454974	0.231704673423139	0.297265549077543	0.892350619522157	0.396506076642819	0.245735479959687	153	15005	73	59	41	44	36	39	9	10	8	8	10	11	13846	13860	13878	13875	13883	13880	1230	1229	1231	1231	1229	1228
I9_CHD	70_80	FinnGen	J10_OTHERINSTPULM	0.410127526286151	0.375767561591808	0.995453695992	1.21448152676925	1.47239066553602	1.40953402384123	0.448647757930464	0.409671851295031	0.379613561531181	0.448571374779338	0.448630466645165	0.409467689445496	0.360642508032919	0.35901669518294	0.00873432028420882	0.0067803668381274	0.00103085441341458	0.000576668367764701	276	18321	204	150	76	41	22	8	15	18	21	15	10	6	16996	17050	17124	17159	17178	17192	1382	1379	1376	1382	1387	1391
I9_CHD	70_80	FinnGen	J10_PLEURA	1.05857472695562	0.237225043782672	0.692640087361974	-0.304520948603617	0.179017321892705	0.0358664272834164	0.168767095497345	0.221019861996888	0.22635286585461	0.448663074027037	0.335255160259287	0.260895784386415	3.55524831815125e-10	0.283127553519191	0.00221335953735627	0.497309151233776	0.593359970527892	0.890656020751062	1119	17625	814	557	304	197	137	80	80	47	36	23	22	15	16497	16754	17007	17114	17174	17231	1353	1386	1397	1410	1411	1418
I9_CHD	70_80	FinnGen	J10_PNEUMOBACT	1.08245477816338	0.862349571018044	0.560418225015125	1.2181541844769	0.223191204846282	-0.152764356980634	0.184440664687176	0.175938696854429	0.245690472334043	0.216850330809972	0.355638937341813	0.318580732050465	4.38825589427258e-09	9.51460549194058e-07	0.0225488665302996	1.9375335003594e-08	0.530280365758086	0.631572037953658	1009	15046	701	453	293	193	141	90	87	60	41	33	13	10	14252	14500	14660	14760	14812	14863	1015	1042	1061	1069	1089	1092
I9_CHD	70_80	FinnGen	J10_PNEUMOBACTEROTH	1.10877051644204	0.864763244466078	0.471821259193345	1.26587633080714	0.308140093780541	-0.0284741308232375	0.184410498050659	0.178468210280432	0.26119488557811	0.216890836540732	0.355636504426735	0.318642728754964	1.82669181032085e-09	1.26309140917012e-06	0.0708565880163911	5.33191387856607e-09	0.386245215620724	0.928795271465069	980	15037	686	440	280	184	131	81	85	58	39	33	13	10	14236	14482	14642	14738	14791	14841	1010	1037	1056	1062	1082	1085
I9_CHD	70_80	FinnGen	J10_PNEUMONAS	1.24706870073669	0.510390607118912	0.453306883925347	0.421938888959307	0.484602039287377	0.119876027834005	0.104785396154622	0.127493943395962	0.166239047943779	0.211663872800225	0.211601767019245	0.221089200395592	1.16700927941433e-32	6.24772276277345e-05	0.00639445051366374	0.0462134640727981	0.022012005866975	0.587676176076399	2788	15593	2089	1337	826	485	299	166	210	121	77	52	40	21	14919	15671	16182	16523	16709	16842	1163	1252	1296	1321	1333	1352
I9_CHD	70_80	FinnGen	J10_PNEUMONIA	1.19381114811141	0.576195605640988	0.38677427470331	0.543771477748984	0.484000307819312	0.163446713719761	0.100854054996899	0.115442679324865	0.158353546377091	0.180372137327457	0.189043633933797	0.185915110251761	2.51230871419137e-32	6.00104268427815e-07	0.0145870173289055	0.00257216648826051	0.0104594749288137	0.379321570240034	3223	15855	2383	1516	939	574	373	210	244	147	92	70	50	30	15234	16101	16678	17043	17244	17407	1217	1314	1369	1391	1411	1431
I9_CHD	70_80	FinnGen	J10_PNEUMOPROBBAC	1.19614090313181	0.606201087863546	0.379365471195046	0.567761790614498	0.474620757692344	0.110693607000732	0.101616572716301	0.114800573624615	0.160167913427558	0.180364778252352	0.192259075638479	0.192178767445668	5.49893535259706e-32	1.28852291824729e-07	0.0178580387915783	0.00164474437922241	0.0135623027495718	0.564619975641804	3156	15941	2335	1486	928	563	366	207	240	145	88	67	47	28	15301	16150	16708	17073	17270	17429	1221	1316	1373	1394	1414	1433
I9_CHD	70_80	FinnGen	J10_RESPDISOTH	1.41384950279589	-0.370923454958596	0.692241796603802	0.0399313107314322	0.719872474573965	0.883532083189648	0.227234932253567	0.501188814147425	0.379481938327232	0.707976395970154	0.501115232529633	0.409849641202275	4.90943057025399e-10	0.459247050050202	0.0681254877107006	0.955021534416998	0.150848516694485	0.0311034357848977	437	18332	323	214	117	67	43	17	33	13	12	8	9	6	17035	17144	17241	17291	17315	17341	1378	1398	1399	1403	1402	1405
I9_CHD	70_80	FinnGen	J10_RESPIRATORY	0.855253723419149	0.299061534690146	0.526791708595274	0.378730074422264	0.311434571096107	0.263360371662227	0.101222537104311	0.106616185735165	0.109250477309397	0.133131445891716	0.129340289070247	0.0993418296610695	2.93199874522417e-17	0.00503119916202788	1.42217909394079e-06	0.00444416875192125	0.016045904032229	0.00802414493666696	5164	9775	3330	2522	1841	1290	998	678	337	270	231	168	148	124	10299	11107	11788	12339	12631	12951	973	1040	1079	1142	1162	1186
I9_CHD	70_80	FinnGen	J10_RESPOTHER	1.41384950279589	-0.370923454958596	0.692241796603802	0.0399313107314322	0.719872474573965	0.883532083189648	0.227234932253567	0.501188814147425	0.379481938327232	0.707976395970154	0.501115232529633	0.409849641202275	4.90943057025399e-10	0.459247050050202	0.0681254877107006	0.955021534416998	0.150848516694485	0.0311034357848977	437	18332	323	214	117	67	43	17	33	13	12	8	9	6	17035	17144	17241	17291	17315	17341	1378	1398	1399	1403	1402	1405
I9_CHD	70_80	FinnGen	J10_SINUSITIS	0.261751298336616	-0.447079304100881	0.56860433063435	0.355902352115377	0.37490435385485	-0.327446752461882	0.501842931841654	0.578508092668388	0.379678756445924	0.448529575600444	0.448411580486602	0.379307859282163	0.601962705511649	0.439632312261798	0.134238969916736	0.427494186183327	0.403114415611938	0.387986633587027	345	16924	190	171	133	109	84	66	13	12	17	12	9	7	15774	15793	15831	15855	15880	15898	1292	1293	1288	1293	1296	1298
I9_CHD	70_80	FinnGen	J10_UPPERDIS	0.318133891033707	-0.0446677585286165	-0.304107433626569	0.149379662862851	0.0589641426465986	0.379634823007493	0.270182291096804	0.260797051368162	0.335226886453685	0.290884326023654	0.269459405998109	0.154065758864792	0.239004496936346	0.864008310239495	0.364317443314143	0.607576219700858	0.82678727323329	0.0137354333884057	1054	15064	615	524	374	280	239	202	45	39	37	43	42	44	14167	14258	14408	14502	14543	14580	1291	1297	1299	1293	1294	1292
I9_CHD	70_80	FinnGen	J10_UPPERINFEC	0.4153332539506	0.358806522907434	0.562182853216652	0.262004233340939	0.439182153357001	-0.130932568440101	0.252660059029789	0.211141234682252	0.231839741540151	0.317953650227159	0.290450680278037	0.268999883410212	0.100208812841999	0.089249987637682	0.0153135748179805	0.40992092715079	0.130515711387262	0.62644374049379	1015	17050	653	541	386	235	174	125	56	50	41	26	21	14	16016	16128	16283	16434	16495	16544	1340	1346	1355	1370	1375	1382
I9_CHD	70_80	FinnGen	J10_VOCALLARYNX	0.204332226211711	-0.0808291179654901	-0.55455362690997	0.168578299624985	-0.308729166148234	0.476783915606899	0.449205106383657	0.409936820957211	0.578537916202566	0.448740228708477	0.501226853205522	0.237900554416559	0.649199083840683	0.843690927169344	0.337788882500982	0.707162147512676	0.537929513927743	0.0450560116377967	430	15018	249	221	168	107	96	76	14	12	14	16	17	18	13937	13965	14018	14079	14090	14110	1248	1250	1248	1246	1245	1244
I9_CHD	70_80	FinnGen	K11_APPENDACUT	-0.742825193194905	0.290262976129419	-0.0831063185064526	0.962922674743802	-0.179314482681247	0.0732537616437018	1.00083669435905	0.448863119770807	0.578680577341665	0.379700198287004	0.578334786982536	0.334774038567302	0.457963627221102	0.517850356471089	0.885805713267659	0.0112124228053511	0.75652059092973	0.826793741931467	229	17465	111	111	95	78	68	50	12	13	12	12	8	9	16215	16215	16231	16248	16258	16276	1356	1355	1356	1356	1360	1359
I9_CHD	70_80	FinnGen	K11_APPENDIX	-0.814072440862992	0.234346881545562	-0.141136920156777	1.03214397481314	-0.224518441928845	0.0702099853630452	1.00081175010573	0.448823972611028	0.578630107012411	0.355341537518884	0.578318505457691	0.334770569104799	0.415981793571191	0.601576064962752	0.807296173014243	0.00367660089683242	0.697848586894047	0.833881781238419	241	17465	121	118	101	83	71	51	13	14	13	13	8	9	16216	16219	16236	16254	16266	16286	1356	1355	1356	1356	1361	1360
I9_CHD	70_80	FinnGen	K11_CHOLELITH	0.112799959675916	0.179353972311353	0.431795192373854	0.409353535391592	0.338674577161952	0.417067613688758	0.269967251468972	0.207117116665844	0.207101362243057	0.232082755697636	0.226229622787353	0.149570166614228	0.6760726528355	0.386515185212043	0.0370741869077882	0.077761324568164	0.134383100232658	0.00529623620712256	1241	15338	744	643	464	356	270	207	67	65	71	66	52	47	14534	14635	14814	14922	15008	15071	1234	1236	1230	1235	1249	1254
I9_CHD	70_80	FinnGen	K11_CHRONGASTR	0.101843319245633	0.613168688182336	0.430610351169354	0.329258572174874	0.360296353546069	-0.47589370874422	0.410296456584065	0.252606916262401	0.318300873558039	0.379725671356563	0.335175987760939	0.355364758082323	0.803965073722551	0.0152090288112269	0.176106552758256	0.385889467711246	0.28239854990372	0.180515441123004	515	14684	319	284	214	158	134	94	33	33	24	15	15	8	13746	13781	13851	13907	13931	13971	1101	1101	1110	1119	1119	1126
I9_CHD	70_80	FinnGen	K11_CONSTIPATION	0.271092610588313	0.0330921961407067	0.224955891917823	0.331162729548011	0.508589913922737	0.0440542721595464	0.183113370565128	0.165703265521251	0.174837594929534	0.191971631012741	0.169849874019449	0.148185618047399	0.138749668684941	0.841709294724606	0.198214113144107	0.0845165214761202	0.00275030550644839	0.766244240974605	2112	15922	1379	1206	860	598	437	286	122	109	104	89	73	48	15249	15422	15768	16030	16191	16342	1284	1297	1302	1317	1333	1358
I9_CHD	70_80	FinnGen	K11_DIAHER	-0.0282985589238708	-0.0571865422450897	-0.36581406788636	0.374729374515271	0.3149765739106	-0.119274846231373	0.380126443361248	0.318259116738815	0.448697801168551	0.355602599218487	0.355272253373105	0.35510538191228	0.940656207326961	0.857399492967074	0.414912405540786	0.291980474603912	0.375306127475127	0.736957004797607	677	14690	469	399	256	172	131	82	25	20	21	22	15	8	13742	13812	13955	14039	14080	14129	1131	1136	1135	1134	1141	1148
I9_CHD	70_80	FinnGen	K11_DIVERTIC	0.234769048312116	0.0751184569570882	0.448234319962635	0.684599418555533	-0.193917234057664	-0.0931403307357422	0.19660949559969	0.178185204161976	0.180707795428246	0.19262221371317	0.279736684564501	0.195748188634534	0.232443529008997	0.673335136307296	0.0131221413552576	0.000379268915215004	0.488175604542401	0.634204703419974	2066	12990	1415	1136	753	473	365	237	103	91	74	53	31	27	12504	12783	13166	13446	13554	13682	1034	1046	1063	1084	1106	1110
I9_CHD	70_80	FinnGen	K11_ENERCOLNONINF	0.189820183379825	0.43561231473404	-0.00310906304080766	0.540103163435777	0.306950746162665	-0.399991990099713	0.409964363161985	0.303368691207674	0.448471115068844	0.409680043361625	0.409533186925904	0.379519805460981	0.643352682083593	0.151025910052777	0.994468643698265	0.187385302974126	0.453547626835784	0.291909318728964	465	17919	306	245	167	107	89	60	26	22	17	15	12	7	16678	16739	16817	16877	16895	16924	1374	1378	1383	1385	1388	1393
I9_CHD	70_80	FinnGen	K11_FISSANAL	0.159488990201071	0.508101679450228	-0.147072980194938	1.4495319872389	0.21505095277153	0.389051571972154	1.00134757417133	0.708465395474128	1.00095421853698	0.449255576503396	0.708273486392257	0.356022384886963	0.873452723626511	0.473259148141275	0.883185082579379	0.0012530558686309	0.761412080248807	0.274493574824039	106	12755	50	45	34	32	31	24	6	6	7	10	9	8	11860	11865	11876	11878	11879	11886	945	945	944	941	942	943
I9_CHD	70_80	FinnGen	K11_FISTULA	-0.0785042307550147	0.668330806001925	0.304119409110863	1.2609750646807	0.0781932835403873	0.369184476319255	1.00092670738724	0.578436858670307	0.708048495862768	0.448757346096507	0.707920942287386	0.335157138000993	0.937484779412336	0.24792322323874	0.667546466704206	0.00495528473248681	0.912048675293723	0.270667568269935	131	18173	66	55	43	37	34	26	8	8	9	11	10	9	16836	16847	16859	16865	16868	16876	1394	1394	1393	1391	1392	1393
I9_CHD	70_80	FinnGen	K11_GALLBILPANC	0.205903046588041	0.241046439555057	0.35661120609685	0.363786031792107	0.343912922758151	0.330473312819566	0.221414651152622	0.177590120563468	0.195619241770245	0.221019785120729	0.211283537770608	0.143900514167743	0.352400500251746	0.174679882261109	0.0683054594218766	0.0997754356112722	0.103581777673283	0.021645014477052	1658	15399	1057	869	567	413	310	241	85	77	77	72	58	51	14661	14849	15151	15305	15408	15477	1254	1262	1262	1267	1281	1288
I9_CHD	70_80	FinnGen	K11_GASTRODUOULC	0.75973499401952	0.828004771473978	0.623638402396752	0.407116028595639	0.432190615020187	0.0637869188655969	0.28046930325106	0.216580329315437	0.279868262922214	0.355676348147224	0.318432012390733	0.27981222728622	0.00675272169287573	0.000131792906305194	0.0258586229139697	0.252364544930374	0.174703019222733	0.819674771278381	574	14725	356	292	205	146	118	77	50	45	32	25	22	13	13780	13844	13931	13990	14018	14059	1113	1118	1131	1138	1141	1150
I9_CHD	70_80	FinnGen	K11_GIBLEEDING	0.776808348985831	0.603995909755105	0.28619320825954	-0.498938661015575	0.0251376168250933	-0.16508798947398	0.238486443796598	0.226178093566557	0.335104857280061	0.578419919127951	0.409722743782921	0.379850810976107	0.00112499997804202	0.00757510292093921	0.39308240345136	0.38836347911133	0.951078281937915	0.663843569502238	699	17751	512	350	213	138	106	62	43	32	19	13	11	7	16546	16708	16845	16920	16952	16996	1349	1360	1373	1379	1381	1385
I9_CHD	70_80	FinnGen	K11_GIDISEASES	0.355725844033624	0.133801569295565	0.163352671883441	0.312159911774818	0.0436187570198075	-0.00618348919273902	0.125810838704569	0.112564480547364	0.12296955476624	0.124264399141051	0.125353776527218	0.0911257991911298	0.00469180263179678	0.23457113034906	0.18404622680735	0.012002789855666	0.727866288063132	0.945899767280798	5500	6466	3262	2792	2035	1570	1347	1083	277	255	240	227	190	169	7603	8073	8830	9295	9518	9782	824	846	861	874	911	932
I9_CHD	70_80	FinnGen	K11_GULC	0.74104008673771	0.701446340638102	0.71879419598309	0.515313664525405	0.14731297474981	0.324369806048166	0.33592139271313	0.270001185131573	0.318439441382831	0.410134631077718	0.448782178644472	0.33516836938973	0.0273845219628377	0.00937854242235022	0.0239930917835699	0.208952856762076	0.74272226731296	0.333153417415732	404	14698	252	207	145	101	81	48	37	33	23	16	14	9	13716	13761	13823	13867	13887	13920	1097	1101	1111	1118	1120	1125
I9_CHD	70_80	FinnGen	K11_HERING	0.113537990694754	-0.15631525982704	0.101041313848863	0.00167650651275484	0.0781629553561075	-0.250811795838336	0.239935677273703	0.212833615106323	0.208606066860085	0.233364144849473	0.204382058989286	0.146355523063789	0.636069224629806	0.462675635885093	0.628127410080167	0.994267983381742	0.702138361145361	0.0865809041316958	1356	14724	770	687	529	427	355	280	71	72	70	65	59	51	14040	14123	14281	14383	14455	14530	1199	1198	1200	1205	1211	1219
I9_CHD	70_80	FinnGen	K11_HERNIA	0.17046622518184	-0.158565483437405	0.0117858457400929	-0.0729422097157163	0.0644741306194462	-0.117305567961115	0.187004460884176	0.173232731414524	0.180978766576819	0.203803902596355	0.173317525361671	0.122691692243632	0.361999151342229	0.360017301366959	0.948076219620181	0.720415238847245	0.709892801301434	0.339021545961718	2276	14788	1370	1200	884	669	552	409	107	98	95	92	85	74	14327	14497	14813	15028	15145	15288	1260	1269	1272	1275	1282	1293
I9_CHD	70_80	FinnGen	K11_IBD	-0.0257292274457235	0.531664144244427	-0.21585452207241	-0.657043682495799	-1.03343447264614	-0.0507621910185857	0.708269541707376	0.448621992636338	0.708040889817662	1.00068138354123	1.00057743961581	0.409886170920114	0.971021711540463	0.235975954105438	0.760471516306424	0.511440535945117	0.301679684051875	0.901438313794193	189	18249	119	96	70	56	54	34	9	10	7	7	6	6	16919	16942	16968	16982	16984	17004	1391	1390	1393	1393	1394	1394
I9_CHD	70_80	FinnGen	K11_IBS	-0.860577435668318	0.640055548611018	0.596655265964454	-0.767424387106969	-0.949988171751399	-0.0320313785108764	1.00099202528163	0.410498091272003	0.449181569394833	1.00079121717697	1.00073983843587	0.410193362933603	0.389940889116896	0.118945059539386	0.184073588861756	0.443189930301858	0.342475246432856	0.937757666392983	284	12768	176	128	99	76	65	49	12	14	11	7	6	6	11918	11966	11995	12018	12029	12045	946	944	947	951	952	952
I9_CHD	70_80	FinnGen	K11_ILEUS	0.452211546640747	0.519499013875253	0.596444200257472	0.591730108899746	0.65521235522918	0.106217721369448	0.335943885227567	0.280268932842517	0.355746059962892	0.410271058609919	0.410097412587764	0.409997496495461	0.178272684883814	0.0638002287954987	0.0936205308952703	0.149220398755581	0.110109911266099	0.795581852396418	532	12838	392	276	154	92	66	39	29	28	18	15	10	6	11979	12095	12217	12279	12305	12332	970	971	981	984	989	993
I9_CHD	70_80	FinnGen	K11_INTESTOTH	0.243915364935243	0.269304974171601	0.399983149073659	0.435295204089412	0.0963524827318719	-0.0248391562608838	0.150807120904415	0.127506082417035	0.146040782896816	0.166216355278107	0.18306122902843	0.138164895643529	0.105792069331412	0.0346782916716633	0.00616553296118857	0.0088227507698566	0.598651861148005	0.857326016655382	3518	13200	2432	1897	1161	755	602	417	175	153	119	92	71	56	12970	13505	14241	14647	14800	14985	1141	1163	1197	1224	1245	1260
I9_CHD	70_80	FinnGen	K11_OESSTODUO	0.34512606149401	0.459966588599395	0.140939946028176	0.390752095571226	0.387506649166028	-0.148629641204881	0.170958707383482	0.130874147491333	0.172707361034163	0.170337991274984	0.156299706415231	0.141639013194982	0.0435112815046804	0.000440463577251909	0.414464571729195	0.0217915968717716	0.013165756761403	0.294014649025742	2574	14866	1558	1330	959	724	593	444	139	136	106	97	78	53	14499	14727	15098	15333	15464	15613	1244	1247	1277	1286	1305	1330
I9_CHD	70_80	FinnGen	K11_OESULC	0.755967249651113	-0.157451635345255	-13.2332629131184	-0.437703489239033	1.08808994098038	0.540909881960425	0.578856533059168	0.708238577431389	543.239799112354	1.00080629256204	0.448845321468432	0.409844490949026	0.191563944715425	0.824069141955353	0.980565540258959	0.661856918289309	0.0153422370730328	0.186904146113863	138	14628	81	66	49	39	34	24	7	6	7	8	8	6	13604	13619	13636	13646	13651	13661	1074	1075	1074	1073	1073	1075
I9_CHD	70_80	FinnGen	K11_ORAL	0.0508666189092654	-0.445295320381517	-0.491956097142552	-0.0554907938390545	-0.0221456598285721	0.131644360257694	0.146686683886597	0.156685117261031	0.207316572922296	0.207194188914017	0.215959327138937	0.202428425717703	0.72876371963623	0.00448348867297301	0.0176456765447002	0.788837703643393	0.918323689665122	0.515482010899482	4470	12746	3162	2678	1625	912	604	272	122	86	64	58	43	25	12712	13196	14249	14962	15270	15602	1220	1256	1278	1284	1299	1317
I9_CHD	70_80	FinnGen	K11_OTHANRECT	-0.710285044172798	0.381026919679496	0.475113879333808	0.417254689609897	0.0698735944730824	0.0407698016020942	0.578804895066983	0.280023702751166	0.335636031361946	0.379993389714817	0.410031209428327	0.303853307793216	0.219763220423445	0.173610019192273	0.156903550229341	0.272179269233624	0.86468737061738	0.893263455101371	575	12822	390	307	190	133	115	87	29	33	22	21	17	11	12010	12093	12210	12267	12285	12313	968	964	975	976	980	986
I9_CHD	70_80	FinnGen	K11_OTHDIG	0.644548469713502	0.488107745366596	0.476437699336243	-0.124602687712328	-0.153147720256802	-0.570404193465092	0.232239888431623	0.21586067009703	0.269385297419784	0.409733134103811	0.379466410866937	0.379567739713195	0.00551412377051069	0.0237458434071994	0.0769588763541766	0.761046423297443	0.686516427718365	0.132897561775086	872	17769	623	442	278	192	154	96	49	40	26	17	12	7	16613	16794	16958	17044	17082	17140	1356	1365	1379	1388	1393	1398
I9_CHD	70_80	FinnGen	K11_OTHFUNC	0.639442398744263	0.218979583739312	0.0826812278277286	0.0507533405870224	0.816933845572946	0.636488724503071	0.22721903705532	0.245498425286711	0.335543945871913	0.410074772003106	0.291145380700089	0.290696577660111	0.00488970648419418	0.372403874399305	0.8053652255406	0.901500501964221	0.00501714364649746	0.0285583787806985	927	12931	711	528	292	183	105	66	54	38	30	24	22	12	12108	12291	12527	12636	12714	12753	985	1001	1009	1015	1017	1027
I9_CHD	70_80	FinnGen	K11_OTHGASTR	0.0772113895797397	0.465286528647753	1.12769822886114	0.769923991482975	0.120427948443098	0.167120042048628	0.501701763489527	0.335354863838338	0.270158475915735	0.379778888395224	0.501304978421324	0.379502965419694	0.877689388499675	0.16530602073916	2.99021759782092e-05	0.0426322122047522	0.810152802997382	0.659672352809744	357	14661	211	172	135	103	74	54	22	27	24	14	8	7	13692	13731	13768	13800	13829	13849	1093	1088	1091	1101	1107	1108
I9_CHD	70_80	FinnGen	K11_PULPITIS_2	-0.0770774135735297	-0.519246597286654	-0.456064734885535	-0.321702165652656	-0.0359470916268249	-0.200817835816133	0.140761654365442	0.138716682633803	0.160536529175752	0.175452916824773	0.172806779430411	0.409598396141525	0.583984487870998	0.000181679446728472	0.00449894839371175	0.0667204220855129	0.835214140230882	0.623935891238455	5397	11084	3535	3206	2355	1617	1098	314	158	114	85	64	41	6	11624	11953	12804	13542	14061	14845	1164	1208	1237	1258	1281	1316
I9_CHD	70_80	FinnGen	K11_REFLUX	0.244397285153625	0.444080161150339	0.0014569674537876	0.463789871342057	0.194388198677794	-0.144036587147291	0.280259545580618	0.207442492310362	0.291018813002373	0.260728789672315	0.269596654585415	0.220997847086694	0.383187041046485	0.0322951197436607	0.996005457623857	0.0752690974488341	0.470888951200425	0.514558840493729	1111	14685	664	580	416	306	244	192	53	48	35	35	28	21	13960	14044	14208	14318	14380	14432	1119	1124	1137	1137	1144	1151
I9_CHD	70_80	FinnGen	K11_STRICTURE	0.262460378553477	0.40214065744959	0.398670647977777	0.4599289215696	0.699405139379923	0.365772196289709	0.335174150347064	0.269454110956887	0.355086529087726	0.409645255005059	0.379367518291587	0.379361939536556	0.433593791421939	0.135587176114665	0.261546979273062	0.261543985274553	0.0652402325072641	0.334957009129614	627	18021	467	334	191	109	71	42	32	30	19	16	12	7	16775	16908	17051	17133	17171	17200	1374	1376	1387	1390	1394	1399
I9_CHD	70_80	FinnGen	K11_VENTHER	0.0524024758997368	0.252383131745388	0.241469579764824	-0.383115927135813	0.0110742412051769	0.00363772678651116	0.501528882948473	0.355464443910375	0.44872237051139	0.708153440961407	0.578495111578531	0.379946128003266	0.91678410657801	0.477698245653139	0.590489439980868	0.588502798268536	0.984726877964556	0.992360912555616	352	14665	227	203	145	88	63	43	17	16	10	8	6	7	13655	13679	13737	13794	13819	13839	1118	1119	1125	1127	1129	1128
I9_CHD	70_80	FinnGen	KNEE_ARTHROSIS	-0.185943566084055	-0.23190802956826	0.112913025521317	-0.280937536301879	-0.223117605981519	0.121041477686774	0.246147453600245	0.199936244957176	0.19284898614845	0.252954275448444	0.216494496853519	0.133193335174538	0.449999802775651	0.24608549224861	0.558211761344191	0.266729466719608	0.302731951963225	0.363474040733356	2140	11382	1334	1181	848	651	542	397	72	68	61	60	71	61	11122	11275	11608	11805	11914	12059	994	998	1005	1006	995	1005
I9_CHD	70_80	FinnGen	KRA_PSY_ANXIETY	0.292269463844454	0.287676405437993	0.328568976259118	-0.428951970778898	0.298755895399654	0.0134412874095214	0.410063847214026	0.355200425675156	0.409648055102491	0.707844555016918	0.448507262079147	0.37909450968734	0.476005818355001	0.417998330387089	0.422508851780742	0.544516469562225	0.505339762818815	0.971715894633222	495	17604	321	251	162	109	86	68	21	16	13	8	9	7	16395	16465	16554	16607	16630	16648	1362	1367	1370	1375	1374	1376
I9_CHD	70_80	FinnGen	KRA_PSY_ANXIETY_EXMORE	0.316267336297127	0.316852344536331	0.357679643871004	-0.402836695522024	0.318898988461533	0.0035264908212545	0.410609365954361	0.355701601905407	0.410075856499486	0.708080006630728	0.448918497624872	0.379561604979129	0.441158149508706	0.373046495307622	0.383084007706825	0.5694144401193	0.477473678633469	0.992586994936824	495	14395	321	251	162	109	86	68	21	16	13	8	9	7	13551	13621	13710	13763	13786	13804	997	1002	1005	1010	1009	1011
I9_CHD	70_80	FinnGen	KRA_PSY_ANYMENTAL	0.48999321041908	0.210949743231955	0.327984255520807	0.185708673312704	0.296819532760267	-0.175177785377378	0.144633037357182	0.141730423417714	0.165950773159395	0.220994990081163	0.215923639140113	0.202701620169014	0.000704460183247755	0.136648819242624	0.0481100729586817	0.400723503707037	0.169239832566928	0.387469780872715	2637	15105	1934	1470	891	559	375	245	146	112	81	52	39	25	14471	14935	15514	15846	16030	16160	1191	1225	1256	1285	1298	1312
I9_CHD	70_80	FinnGen	KRA_PSY_MOOD	0.454796705845147	0.213888726575824	0.762166677553957	0.340130565803483	0.24340988822699	-0.0208599669951812	0.33509032556276	0.303321645085672	0.260445558353316	0.379373477496682	0.379376765174323	0.278964893232324	0.174706185440605	0.480713880725551	0.00342914825516595	0.36995448093389	0.521129927406273	0.940392686182876	606	17165	365	300	228	159	125	110	35	31	23	18	15	13	16034	16099	16171	16240	16274	16289	1337	1341	1349	1354	1357	1359
I9_CHD	70_80	FinnGen	KRA_PSY_MOOD_EXMORE	0.477081546109029	0.231664422531081	0.783243858536044	0.362705191381936	0.26350412287169	-0.0514171485351905	0.335546021631038	0.303807741961163	0.261029619034839	0.379749781454446	0.379742023201127	0.279676339351057	0.155082404852971	0.445740004110494	0.00269453741632582	0.339518906572401	0.487743052423853	0.854134907201248	606	14435	365	300	228	159	125	110	35	31	23	18	15	13	13626	13691	13763	13832	13866	13881	1015	1019	1027	1032	1035	1037
I9_CHD	70_80	FinnGen	KRA_PSY_SUBSTANCE	0.855913383523176	0.447214341798899	0.38722886042616	0.379461073345769	0.657796050831394	-0.00181009435722843	0.280118320177555	0.279746394935512	0.318492386389081	0.355583057455806	0.303688718443098	0.303521700340547	0.00224653891654063	0.109900167444346	0.224054159628717	0.285903327525394	0.0303096050903369	0.995241731385658	533	18006	301	237	191	144	111	81	36	29	28	23	18	11	16807	16871	16917	16964	16997	17027	1395	1402	1403	1408	1413	1420
I9_CHD	70_80	FinnGen	KRA_PSY_SUBSTANCE_EXMORE	0.847362256140411	0.448435897060138	0.381520257148197	0.380896693685182	0.659781663618116	-0.0492575276938399	0.280885856703981	0.280422407176046	0.319127182004921	0.356141083672991	0.304297938864329	0.30421098006716	0.0025550089172135	0.109788540899567	0.231887195570153	0.2848396176235	0.0301427549004664	0.871369666274819	533	14393	301	237	191	144	111	81	36	29	28	23	18	11	13571	13635	13681	13728	13761	13791	1018	1025	1026	1031	1036	1043
I9_CHD	70_80	FinnGen	L12_ACTINKERA	-0.17323267413541	-0.109529487124575	0.0543019550610027	-0.233161189961512	-0.70374025394695	0.0133852638442966	0.303383995079147	0.252073219290206	0.303246589211362	0.448449161597097	0.578309473748521	0.379359712873091	0.567998720185345	0.663914814996202	0.857883803696743	0.603113892201724	0.223645255980469	0.9718534166173	1032	17334	833	679	370	208	135	62	39	31	19	12	9	7	16132	16286	16595	16757	16830	16903	1362	1370	1382	1389	1392	1394
I9_CHD	70_80	FinnGen	L12_DERMATITISECZEMA	-0.413420256898635	0.0270193906832211	0.394405194141316	-0.0329435268379511	0.350020885756855	-0.267044705403768	0.318365607046819	0.215868275341748	0.220808426703598	0.317953530497323	0.252112103382116	0.269186061820133	0.194091290353887	0.900392052427288	0.0740689464984757	0.917477949113607	0.165029229775397	0.321175540429681	1426	16545	998	786	498	348	255	162	51	51	45	30	27	14	15610	15822	16110	16260	16353	16446	1312	1312	1318	1333	1336	1349
I9_CHD	70_80	FinnGen	L12_DERMATITISNAS	-0.425459338523873	-0.330903645555	0.735281447735128	-0.302937101468051	0.243814896365572	0.0302946623155056	0.379743095356666	0.303405431025996	0.226081013412564	0.448476356237481	0.317922958209121	0.303300333958013	0.262548757633526	0.2754348814241	0.00114478391225769	0.499370439823086	0.443141385669496	0.920436911709123	959	16493	681	548	342	227	176	105	38	35	33	17	17	11	15442	15575	15781	15896	15947	16018	1291	1294	1296	1312	1312	1318
I9_CHD	70_80	FinnGen	L12_DISORDSKINAPPENDIX	-0.369270382111332	-0.258017552763529	0.283838017752617	0.603384784478015	-0.0841056400808422	0.192021426256333	0.578460734650028	0.448473043257293	0.409538344663156	0.409508718283394	0.578229660101836	0.379026723182051	0.523234651626135	0.565071819640532	0.488266730875855	0.140633577122442	0.884352673638404	0.612423494855799	451	18064	302	249	153	109	81	62	13	16	14	10	7	7	16809	16862	16958	17002	17030	17049	1391	1388	1390	1394	1397	1397
I9_CHD	70_80	FinnGen	L12_INFECT_SKIN	0.722542734950576	0.350340591643623	-0.0752657946478981	0.00217290912268236	0.949589159020733	-0.214452058921225	0.260560820536435	0.279303278874007	0.448547808588079	0.501116360755388	0.317910189115998	0.409394545754739	0.0055537155954528	0.209719339527188	0.866741547941353	0.996540274188096	0.00281754582780939	0.600398630608192	664	17882	454	341	187	119	87	66	38	26	17	12	13	6	16689	16802	16956	17024	17056	17077	1365	1377	1386	1391	1390	1397
I9_CHD	70_80	FinnGen	L12_NONIONRADISKIN	-0.0956606866102418	-0.115240974180664	0.0424603599440969	-0.240573534645497	-0.731951522320767	0.11051394680178	0.290640880737686	0.25207068302865	0.30325297292389	0.448453378984228	0.578303211258603	0.355034371443147	0.742052089336015	0.647543670296146	0.888647109862909	0.591646474645879	0.20562475205705	0.755590237480661	1047	17337	843	689	373	209	137	63	40	31	20	13	10	8	16138	16292	16608	16772	16844	16918	1363	1372	1383	1390	1393	1395
I9_CHD	70_80	FinnGen	L12_OTHERSKINSUBCUTIS	0.0416069087740821	0.523956516125055	-0.00501797966531222	-0.207261511681009	0.246578638659217	-0.481726979249833	0.252445079177414	0.177180952025699	0.290535309860514	0.37942754065234	0.279174173322776	0.317751166369219	0.869089057646664	0.0031046370265166	0.986220024495094	0.58489551798146	0.377104985066138	0.12950645249029	1419	16998	1020	782	434	291	232	151	63	55	29	22	20	10	15997	16235	16583	16726	16785	16866	1337	1345	1371	1378	1380	1390
I9_CHD	70_80	FinnGen	L12_PAPULOSQUAMOUS	-0.269145484247467	0.0240296389968055	-0.0637541199018	0.109842884612481	-0.183889317627304	0.0797406963200645	0.578589368061982	0.409563418160152	0.501054655151675	0.501092305998104	0.500990353414647	0.290164637178611	0.641805923702942	0.95321387873572	0.898750564782423	0.826488890718064	0.7135805186987	0.783460752286144	411	17912	261	216	148	115	100	83	13	12	12	11	11	12	16667	16712	16780	16813	16828	16845	1382	1383	1383	1384	1384	1383
I9_CHD	70_80	FinnGen	L12_RADIATIONRELATEDSKIN	-0.103605713382263	-0.123798715870703	0.0356218342893607	-0.253309406506332	-0.760485315122784	0.0631157438813791	0.290640811996788	0.252071406267309	0.303250759009176	0.448449317187054	0.57830098814877	0.355070757612111	0.721486082195268	0.623337629604774	0.906490313556524	0.572171532990981	0.188498561136831	0.85891507655319	1061	17338	852	696	377	212	141	66	40	31	20	13	10	8	16144	16300	16619	16784	16855	16930	1363	1372	1383	1390	1393	1395
I9_CHD	70_80	FinnGen	L12_SKIN_SUBCUTAN	0.0144547054957824	0.130830673879735	0.244199000405802	0.16319698195645	0.259237522099885	-0.158046292015067	0.158907026083124	0.128220889142912	0.145932167946925	0.175172025810632	0.158156030573898	0.145346287003712	0.927521762426943	0.307560687566168	0.0942538212866472	0.351523442541842	0.101187205103355	0.276869980845936	3808	12897	2630	2094	1305	904	700	475	159	144	119	89	75	50	12717	13253	14042	14443	14647	14872	1199	1214	1239	1269	1283	1308
I9_CHD	70_80	FinnGen	M13_ARTHROPATHIES	0.165122346902387	0.14099177315513	0.11224485586871	0.0140882382565741	0.150149247675997	0.0153116667217	0.156652686379884	0.126922359558517	0.141821236877081	0.157580149816688	0.132756449341662	0.098919573796041	0.291852477948551	0.266632682824181	0.428679641149083	0.928761134431662	0.258049690736942	0.876987625054474	3802	9476	2200	1905	1425	1176	1000	777	181	164	160	149	145	120	9866	10161	10641	10890	11066	11289	1031	1048	1052	1063	1067	1092
I9_CHD	70_80	FinnGen	M13_ARTHROSIS	0.0778211488680955	-0.0473171029197348	-0.201919163106962	0.0785571877713302	-0.0388097335288111	0.014194413805786	0.172297276431871	0.145840081288095	0.176256576770025	0.165165754984554	0.159257054498903	0.112850158447541	0.651508247147132	0.745601063459577	0.251961569178216	0.634340588370027	0.807469061331126	0.899905225815541	3424	9428	2103	1837	1341	1062	871	625	134	116	112	119	108	89	9656	9922	10418	10697	10888	11134	959	977	981	974	985	1004
I9_CHD	70_80	FinnGen	M13_ARTHROSIS_INCLAVO	-0.347633672705101	-0.204876586800956	-0.308355246328344	0.0271844194003481	-0.177965654164817	-0.07039215484984	0.173715625493216	0.128658758116049	0.153636984813172	0.143564324644569	0.148769081527424	0.111700898650738	0.0453745847388817	0.111294192370095	0.0447456311039169	0.849815700930872	0.231597334940772	0.528573996990109	4772	10516	2984	2651	1920	1491	1161	728	162	151	137	135	114	89	11010	11343	12074	12503	12833	13266	1132	1143	1157	1159	1180	1205
I9_CHD	70_80	FinnGen	M13_ARTHROSIS_KNEE	-0.205362222959277	-0.248840332052747	0.0985975399392244	-0.295545565873138	-0.240499365543425	0.115034044101651	0.246757954280375	0.200573787796003	0.193480117293068	0.253417937753356	0.216975948704962	0.133840803077571	0.405272613889692	0.214737906077709	0.610331462510282	0.24351833317249	0.267682690703755	0.390073480561552	2140	9358	1334	1181	848	651	542	397	72	68	61	60	71	61	9209	9362	9695	9892	10001	10146	883	887	894	895	884	894
I9_CHD	70_80	FinnGen	M13_ARTHROSIS_KNEE_PRIM_ICD10	-0.204062694120475	-0.231670848988775	0.211798456034792	-0.272807332258141	-0.169590722764116	0.102272337395409	0.245293806975698	0.195390772896204	0.17728545382448	0.244855243894773	0.206737063878335	0.13517156691353	0.405459003232372	0.235748862768727	0.23221412965715	0.265211579173447	0.41203322671921	0.449282758650221	2128	15116	1311	1179	869	669	558	406	80	73	70	61	70	58	14556	14688	14998	15198	15309	15461	1297	1304	1307	1316	1307	1319
I9_CHD	70_80	FinnGen	M13_ARTHROSIS_OTH	-0.239817223750649	-0.0243852397490329	-0.0185178415154167	0.585257052389438	0.13050682525216	-0.0461582401462056	0.410943519445204	0.304536669581775	0.356243703361016	0.291904246666266	0.3358802987144	0.291368297386164	0.5595048767024	0.936179000771263	0.958543972381772	0.044967061942938	0.697607881158608	0.874126735360905	806	9266	516	420	269	205	178	128	28	24	25	26	16	12	8724	8820	8971	9035	9062	9112	804	808	807	806	816	820
I9_CHD	70_80	FinnGen	M13_ARTHTROSIS_COX	-0.101015624661262	0.0836293668473012	-0.829986344834395	0.63052474144283	0.0197537155795899	0.148791777665657	0.261993747906285	0.190333091967629	0.336009698206327	0.184401730666517	0.246025367314774	0.165492563008583	0.699818843694945	0.660383121659118	0.013506540979985	0.000627825868311405	0.936005516033153	0.368607719787754	1552	9324	1016	890	655	470	340	208	68	61	64	70	43	39	8944	9070	9305	9490	9620	9752	848	855	852	846	873	877
I9_CHD	70_80	FinnGen	M13_ARTHTROSIS_COX_PRIM_ICD10	0.256560399675097	-0.0470511094857062	-0.635176946906804	0.527821797432664	0.19983473783065	0.0143461773583998	0.221001251030414	0.202666353222113	0.303317522344549	0.191853497680676	0.22599144079995	0.191837959590883	0.245682481715011	0.816413403617843	0.0362511543117091	0.00593826187048868	0.376556959022574	0.940387537083446	1496	16626	982	863	662	481	336	201	75	63	61	60	39	28	15709	15828	16029	16210	16355	16490	1356	1368	1370	1371	1392	1403
I9_CHD	70_80	FinnGen	M13_CERVICDISC	0.299438799587117	-0.192800108091638	0.688320029667385	1.05913681406546	-0.0236117006223723	-0.112346428005176	0.708529866816024	0.708432347656587	0.449323610653495	0.410515203729622	0.578691929454928	0.318896756154055	0.672572627663316	0.785506419875893	0.125546459601016	0.00987950266342968	0.967453865438009	0.72461540255563	206	12249	93	79	67	59	62	60	8	10	12	11	7	10	11380	11394	11406	11414	11411	11413	974	972	970	971	975	972
I9_CHD	70_80	FinnGen	M13_DEFORMDORSO	-0.455637290482527	0.073248583621184	-13.9027735503743	0.239642034400468	-0.907002919479761	0.464376742310715	0.708589843202496	0.449188065802419	610.555869368038	0.578773741074616	1.00069863684607	0.410105284722559	0.520211260284762	0.870464221546282	0.981833194326062	0.67883651904899	0.364740206855481	0.257493441680699	344	12270	238	211	120	83	57	35	9	8	6	8	6	6	11399	11426	11517	11554	11580	11602	968	969	971	969	971	971
I9_CHD	70_80	FinnGen	M13_DORSALGIA	0.367757336439854	0.0652120947424535	0.215712007225041	0.30178769179186	0.202113077273201	0.0468325040476396	0.204006651419875	0.199727307295765	0.232518483141541	0.260944693573582	0.252636176620541	0.203203756513912	0.0714395432460187	0.74404181353794	0.353552920363967	0.24746862590389	0.423701311987734	0.81772605914858	1725	12498	1192	955	558	353	286	195	74	57	50	45	37	25	11906	12143	12540	12745	12812	12903	1051	1068	1075	1080	1088	1100
I9_CHD	70_80	FinnGen	M13_DORSALGIANAS	1.12280839395556	-0.660908927397886	-0.234176346517953	0.529473143069466	0.333773583332497	0.424317001187265	0.280370705238103	0.578666153282471	0.578717544634632	0.448901077712002	0.501411877523053	0.318226485550419	6.20888996190618e-05	0.253402174976361	0.685736969619792	0.23820417049152	0.5056236609953	0.182406957219599	406	12321	275	218	133	90	60	44	23	11	14	14	11	10	11438	11495	11580	11623	11653	11669	991	1003	1000	1000	1003	1004
I9_CHD	70_80	FinnGen	M13_DORSOPATHY	0.150244057741622	0.226972767327619	0.057991589119181	0.455984219332132	0.109197394552006	0.0832376417126292	0.1784947172724	0.142227347466355	0.177946785184809	0.162373904367661	0.175167330063354	0.127044157847658	0.399940044832754	0.110523456944293	0.74450540788962	0.00498137299504139	0.533028895389504	0.512347560504379	2832	12579	1802	1497	1023	744	622	442	136	123	102	103	78	67	12332	12637	13111	13390	13512	13692	1141	1154	1175	1174	1199	1210
I9_CHD	70_80	FinnGen	M13_DORSOPATHYOTH	0.402856603412757	0.108092575189946	0.154418403294784	0.291970391019051	0.138858877274362	-0.0376470420111371	0.176072849971138	0.16859150753729	0.192638762712071	0.203449041479682	0.195767667690124	0.156515194349612	0.0221368852094858	0.521424729959795	0.422786867437582	0.151257663041022	0.478135569379752	0.809917218601338	2315	12542	1497	1224	818	578	487	347	103	87	79	71	60	43	12151	12424	12830	13070	13161	13301	1106	1122	1130	1138	1149	1166
I9_CHD	70_80	FinnGen	M13_DUPUTRYEN	0.0447216788742813	0.492691205043847	0.641000140440288	-0.482258666351344	0.640823925679819	0.00445202876971269	0.579333717398257	0.35629608449845	0.38042391363492	0.708462029371728	0.380248138126232	0.280494889872606	0.938468401955097	0.166721912660109	0.091995750042929	0.496053686901854	0.091934895513909	0.987336468480961	253	12394	137	127	94	73	62	49	16	16	15	13	14	13	11475	11485	11518	11539	11550	11563	1019	1019	1020	1022	1021	1022
I9_CHD	70_80	FinnGen	M13_FIBROBLASTIC	-0.130489943937421	0.351759993989652	0.769429080748216	-0.577653030834063	0.635176347863934	0.0597098720423419	0.57925892936438	0.356173071179219	0.335981043876558	0.708375253688925	0.355869057689143	0.253090970940341	0.821768853797456	0.323343814601552	0.0220157114801553	0.414807964311697	0.0742840730833661	0.813492755019363	316	12397	178	154	112	86	73	60	17	17	18	14	15	16	11494	11518	11560	11586	11599	11612	1024	1024	1023	1027	1026	1025
I9_CHD	70_80	FinnGen	M13_GOUT	0.305469323567028	0.674788282795347	-0.0381413957127691	0.786039671595348	0.0950640423244897	0.149024831313744	0.319515206544426	0.233897328962257	0.41076204081279	0.336417581745947	0.50211773362936	0.380964535615196	0.339052017335006	0.00391442958292354	0.926018588894953	0.0194651988661134	0.849837162228862	0.695665889553939	578	9297	415	295	183	108	62	36	36	33	18	16	10	7	8621	8741	8853	8928	8974	9000	803	806	821	823	829	832
I9_CHD	70_80	FinnGen	M13_INTERVERTEB	-0.329767437566799	0.472009706129586	-0.114097506287206	0.307700006665469	0.21879759406843	0.126630930885464	0.449220377429113	0.23888673738349	0.355738739707978	0.304081182261864	0.279795365359891	0.216276452981784	0.462894904330057	0.0481692332218537	0.748411984786229	0.311585463042874	0.434219576088393	0.558208248236824	780	12301	448	381	294	242	213	154	31	36	29	33	31	22	11590	11657	11744	11796	11825	11884	1012	1007	1014	1010	1012	1021
I9_CHD	70_80	FinnGen	M13_KNEEDERANGEMENTS	-0.516701080833355	-0.7324015491089	0.248643014368123	-0.07723601611312	-0.497903980157579	-0.141925482467267	0.709370615822575	0.579190580822407	0.356247115741421	0.410667124143683	0.380334611212174	0.203946412200596	0.466372624462358	0.206041294255014	0.485207866918667	0.850818246470439	0.190493408152037	0.486493993215139	483	9218	195	194	185	183	208	191	13	12	19	18	23	25	8694	8695	8704	8706	8681	8698	799	800	793	794	789	787
I9_CHD	70_80	FinnGen	M13_LIMBPAIN	0.605817562438181	0.00487945606685366	0.360731709419034	0.478107372061939	-0.106948143043346	0.0587558643243598	0.189942526504232	0.226745928447192	0.260912881668399	0.303883061523214	0.409856242918335	0.318204543269269	0.00142529850015837	0.982831258658011	0.166795122550179	0.115643161287808	0.794138297733521	0.853505056238488	1453	12585	1074	843	417	238	166	103	66	41	33	23	15	10	11844	12075	12501	12680	12752	12815	1054	1079	1087	1097	1105	1110
I9_CHD	70_80	FinnGen	M13_LOWBACKPAIN	0.0798914935385939	0.0635614489522286	-0.0285856546102534	-0.136464689838159	0.0617344451271408	-0.121031123177982	0.304198319307914	0.270018238222491	0.379875428024597	0.50149868507055	0.448761975163502	0.409945494842716	0.792836056293201	0.813900712818599	0.94001574283643	0.785534554258306	0.890583330749446	0.76781275503854	943	12401	709	554	277	155	116	72	34	26	18	14	10	6	11610	11765	12042	12164	12203	12247	991	999	1007	1011	1015	1019
I9_CHD	70_80	FinnGen	M13_LOWBACKPAINORANDSCIATICA	0.0965104601328574	0.0317933914782518	0.240621256754391	0.387078037441464	-0.120119071682431	-0.144987968320038	0.260674687891185	0.231818353477423	0.269281557970197	0.303323944995955	0.354991056807354	0.279215670387664	0.711208637680452	0.89091392171403	0.371553325410422	0.201912770859444	0.735082791506168	0.603573351807392	1304	16603	924	730	400	241	202	139	49	40	35	28	19	13	15611	15805	16135	16294	16333	16396	1323	1332	1337	1344	1353	1359
I9_CHD	70_80	FinnGen	M13_MENISCUSDERANGEMENTS	-0.964039356416366	-0.562245419351575	0.456337370786448	-0.0523484521634724	-0.450373615593897	-0.0835333154193015	1.001698219088	0.579290423328064	0.336251690156134	0.410664517438026	0.380365270441292	0.20025266665946	0.335846212125175	0.331759429882309	0.174739799510555	0.898566399911229	0.236391067712656	0.676576307987669	402	9204	143	149	155	166	189	177	13	14	21	19	24	26	8652	8646	8640	8629	8606	8618	798	797	790	792	787	785
I9_CHD	70_80	FinnGen	M13_MUSCULOSKELETAL	0.197737409570516	0.180587367661157	-0.0112189775418125	0.115838493942538	0.0197093709492261	0.00380285702605229	0.138187870934904	0.111982266615242	0.131789938368068	0.133505798691235	0.124260660575611	0.0888307639212186	0.152449781468566	0.106822189209554	0.932159849480691	0.385576992225837	0.873973692143061	0.965852884562841	4879	5751	2740	2421	1881	1519	1325	1058	248	228	206	203	190	171	6793	7112	7652	8014	8208	8475	849	869	891	894	907	926
I9_CHD	70_80	FinnGen	M13_OTHERJOINT	-0.0939616946910394	0.0268042081212512	0.272740739061882	0.275111344312968	-0.143582036922538	-0.232036838077673	0.319960485089359	0.239770277458336	0.233581224084753	0.23963612029989	0.239219518388874	0.161064535823044	0.76901271011951	0.910988961596826	0.242948624639187	0.250952925181777	0.548366039866489	0.149684965580182	1358	9281	706	628	472	417	418	362	54	50	54	47	45	41	9039	9117	9273	9328	9327	9383	840	844	840	847	849	853
I9_CHD	70_80	FinnGen	M13_POLYARTHROPATHIES	0.323782072705738	0.486456985788814	0.210792776067672	0.45720484744353	0.631850983082437	0.366318599805116	0.233678789227776	0.179278356144091	0.239417697627899	0.246047759898723	0.222006184626658	0.186672178028354	0.165873337466316	0.00665931960331782	0.378621315751411	0.063141252663994	0.00442588065806511	0.0497202219746468	1222	9347	783	638	422	292	205	140	75	71	60	51	43	30	8852	8997	9213	9343	9430	9495	859	863	874	883	891	904
I9_CHD	70_80	FinnGen	M13_RHEUMA	-0.245587441904416	0.851005027554003	0.691311189443386	0.227893777148939	0.902061904098717	0.916694584917696	0.579331154985125	0.26184823695639	0.319326885661341	0.449357019518855	0.291828518965566	0.208634673759199	0.671627457709236	0.00115407709099417	0.0303952447505664	0.612045882475512	0.00199437707093369	1.11397218749413e-05	420	9232	229	197	142	105	91	63	29	33	34	31	31	24	8589	8621	8676	8713	8727	8755	805	801	800	803	803	810
I9_CHD	70_80	FinnGen	M13_RHEUMA_INCLAVO	-0.314543137220538	0.791206478937809	0.586888391999001	0.416531544504528	0.954812864731743	0.957781049469489	0.57846971851548	0.260326432392197	0.335035329440098	0.409622474880407	0.290498650693917	0.206590575562239	0.586613249168556	0.00237139619800555	0.0798218096588296	0.309216741751454	0.00101330421395119	3.5499039042841e-06	451	17709	255	222	152	108	91	65	29	33	33	32	31	24	16506	16539	16609	16653	16670	16696	1370	1366	1366	1367	1368	1375
I9_CHD	70_80	FinnGen	M13_ROTATORCUFF	0.120485679014751	-0.226211441138654	-0.162734560886281	-0.0899240433177021	-0.0984549714112418	0.12641942112125	0.380422142711743	0.35580311902118	0.355722578436691	0.355671604079868	0.303799600551819	0.185885623635894	0.751459307245443	0.524921777746837	0.647328911325786	0.800400471252442	0.745878472802267	0.496445884107793	730	12415	365	330	283	245	233	197	29	30	32	35	32	30	11703	11738	11785	11823	11835	11871	1048	1047	1045	1042	1045	1047
I9_CHD	70_80	FinnGen	M13_SCIATICA	0.315295206241248	0.302238050431554	0.542055437240126	0.731910080212323	-0.557899706204201	-0.0948011465105664	0.380751786423705	0.318672774544602	0.335673606840099	0.355711870099575	0.578585532792464	0.355511884092812	0.407621823626822	0.342911821134968	0.106347755421665	0.039629266097624	0.33492180949601	0.789730201699312	540	12292	342	281	182	124	111	78	25	22	20	15	9	8	11479	11540	11639	11697	11710	11743	986	989	991	996	1002	1003
I9_CHD	70_80	FinnGen	M13_SHOULDER	-0.0667659346997307	-0.0871033352080932	-0.0494919921037898	-0.346454266210638	-0.0269944139602545	0.159193972963251	0.380286733951813	0.304049261202284	0.318622819098638	0.379960636049836	0.269846518967751	0.157991260285685	0.860633853594484	0.774512265422484	0.876560400025472	0.361865476928671	0.920315604905308	0.31364051289488	938	12428	455	407	324	283	277	272	33	34	35	37	43	42	11811	11859	11942	11983	11989	11994	1067	1066	1065	1063	1057	1058
I9_CHD	70_80	FinnGen	M13_SOFTOVERUSE	-0.569378024135118	0.668768869597267	-0.101219213844546	-0.216662782073407	0.624427349530202	0.590613443595348	0.708344061766436	0.335591919900781	0.578821762009409	0.708277260186186	0.448839015764873	0.30340186951709	0.421503465000417	0.0462829301597504	0.861180897990979	0.759679960145988	0.164163091418102	0.0515782146833125	380	12430	254	190	127	87	62	44	15	14	9	9	10	11	11521	11585	11648	11688	11713	11731	1020	1021	1026	1026	1025	1024
I9_CHD	70_80	FinnGen	M13_SOFTTISSUE	0.282216196651973	0.169180629032995	0.381595707729964	0.0770586268236199	-0.0831742440343304	0.155120534298453	0.164752798812715	0.143388163840691	0.150340780371923	0.195820411074064	0.185964833527304	0.109312871753093	0.0867185112844478	0.238048493944933	0.0111422722498597	0.693937798278478	0.654688848343571	0.155884163105312	3059	12672	1854	1531	1058	764	652	563	142	121	107	91	91	92	12527	12850	13323	13617	13729	13818	1208	1229	1243	1259	1259	1258
I9_CHD	70_80	FinnGen	M13_SOFTTISSUEOTH	0.524707522539296	-0.141824436071652	0.494897360507812	0.637134760676953	0.0768099730374639	0.0253879251616133	0.184001404249987	0.221389371184811	0.211834833245604	0.245363497922083	0.318299019576935	0.260509739976218	0.00434930212193848	0.521775540193691	0.0194786506658263	0.00941248001259535	0.809311850084328	0.922365225991668	1716	12605	1247	986	531	309	219	142	78	54	50	34	24	15	11917	12178	12633	12855	12945	13022	1079	1103	1107	1123	1133	1142
I9_CHD	70_80	FinnGen	M13_SPINSTENOSIS	-0.0857434713300372	0.371433261276493	0.231143322354049	0.237516368407727	0.31496935812351	0.105362275348121	0.291593087103431	0.189539127415665	0.238778295520595	0.260988597353763	0.245321541872952	0.216354758266674	0.768718323519795	0.0500349171501348	0.33303196203141	0.362788674751399	0.199175477285924	0.626266493193359	1184	12368	797	671	447	333	260	148	65	66	53	48	36	22	11666	11792	12016	12130	12203	12315	1024	1023	1036	1041	1053	1067
I9_CHD	70_80	FinnGen	M13_SPONDYLOPATHY	-0.114038421481565	0.299645871543181	0.202508893444747	0.448614147207588	0.141211371116789	0.11663264050482	0.253256886334315	0.166562162911728	0.203545014131269	0.196168419791659	0.216343413109154	0.168257380141476	0.652503118883732	0.0720181674315554	0.319780221777033	0.022202676105567	0.513937704955547	0.488196636004267	1700	12417	1093	942	646	483	384	248	90	90	73	71	51	37	11873	12024	12320	12483	12582	12718	1061	1061	1078	1080	1100	1114
I9_CHD	70_80	FinnGen	M13_SPONDYLOSIS	-0.30052662765096	-0.0303806384477001	0.0440363941565158	0.670821167908709	-0.362753911053626	0.1396422378772	0.410290185975597	0.280003615138556	0.318527515435806	0.261077187630124	0.409962226780932	0.232356575004846	0.463879702087792	0.913598383058692	0.890042926639713	0.0101864156991258	0.376239071438345	0.547851634942016	805	12326	504	443	317	222	174	121	34	37	32	32	20	19	11584	11645	11771	11866	11914	11967	1009	1006	1011	1011	1023	1024
I9_CHD	70_80	FinnGen	M13_SYNOTEND	0.166575783588158	0.560634905517114	0.0496891634760426	-0.274166237431065	-0.654775833915936	0.0818733383486507	0.449631480662909	0.304277612495526	0.449031077474577	0.578632201204659	0.57856393962054	0.29088357520271	0.711030985144854	0.0654004114179302	0.911887053587092	0.635629839164892	0.257749661064833	0.778354315475804	482	12411	279	241	173	134	123	105	22	18	9	13	14	12	11570	11608	11676	11715	11726	11744	1022	1026	1035	1031	1030	1032
I9_CHD	70_80	FinnGen	N14_CALCUKIDUR	1.1058097536593	0.0593328530543821	0.27039207165769	0.19457194758755	-0.368681880096185	-0.0463652185971018	0.335568761858041	0.44871869273347	0.448672180803416	0.501371946963966	0.578502822954525	0.303543441732214	0.00098306219769916	0.894804522782642	0.546741873918463	0.697957536957989	0.523927164544914	0.878598136631132	295	17969	164	144	108	84	72	55	20	13	16	15	13	11	16710	16730	16766	16790	16802	16819	1370	1377	1374	1375	1377	1379
I9_CHD	70_80	FinnGen	N14_CYSTITIS	0.0937952853985347	0.0542424047336125	-0.0342390791464634	-0.0812363893331018	-0.123109139452494	0.403271945509854	0.207965608053128	0.19293350114704	0.270191624135849	0.355857904380651	0.410141199369526	0.379550130505582	0.651979858570594	0.778598728114252	0.899160854119054	0.81942606637036	0.764052962687831	0.288008839476762	2113	14224	1658	1248	676	376	225	85	68	48	27	17	10	7	13525	13935	14507	14807	14958	15098	1086	1106	1127	1137	1144	1147
I9_CHD	70_80	FinnGen	N14_FEMALEGENNONINF	-0.00544015856958949	-0.0630893499746455	0.14726492599479	0.11055196625384	-0.110067761639581	-0.352940313627565	0.343502879435205	0.325324638412597	0.361978829389631	0.385832193216425	0.3615866143153	0.221879520210053	0.98736419009775	0.846232756074237	0.684130662071421	0.774473275569929	0.760821490331719	0.111680596962555	1403	4015	893	674	333	287	290	272	32	25	21	18	21	22	4172	4391	4732	4778	4775	4793	321	328	332	335	332	331
I9_CHD	70_80	FinnGen	N14_FEMGENPROL	-16.0814779382369	-0.833352697196074	-0.286841262185447	-0.165499016553669	0.141435407756476	-0.057041040005052	1439.97481240108	0.582439483791418	0.506034145229247	0.505895658288946	0.385106694200636	0.284164604664046	0.991089499527705	0.152488387836258	0.570821727009351	0.743561534350913	0.713422912426005	0.840907832271844	665	3945	400	351	251	203	188	140	11	12	14	16	16	13	3894	3943	4043	4091	4106	4154	305	304	302	300	300	303
I9_CHD	70_80	FinnGen	N14_GENITOURINARY	0.48829696789057	0.344534184338247	0.279451858416642	0.0531021497887227	-0.0325566065874611	0.0834693758726195	0.10959248764877	0.0981117836780979	0.113705228598047	0.13628668452311	0.130355946645469	0.0906463113364091	8.36707037146968e-06	0.000445335107880018	0.0139835001444388	0.696805992715614	0.802779449280934	0.357141879737275	5831	6350	3603	2956	2009	1530	1257	929	338	280	223	201	189	164	7380	8027	8974	9453	9726	10054	860	918	975	997	1009	1034
I9_CHD	70_80	FinnGen	N14_HYDROCELE	0.833071639149442	-0.0248730349565744	-0.112267993953924	0.169458302550035	-0.195129212750993	0.142072577336923	0.382277434811295	0.450465594628171	0.502874962061766	0.450427809415517	0.502639576829385	0.306602306204399	0.029314356218187	0.955966158178814	0.823339146228929	0.706756067618765	0.697861365661744	0.643093880156077	251	4734	134	127	103	83	68	50	20	13	13	17	14	11	4361	4368	4392	4412	4427	4445	470	477	477	473	476	479
I9_CHD	70_80	FinnGen	N14_MALEGEN	0.437033758068746	0.298931360402872	0.00382649784293424	0.130654836740183	-0.173939650799466	0.170019039231423	0.135274908508658	0.118029977250412	0.149735070985305	0.152518232216745	0.159911957060969	0.105303085923266	0.00123483928333875	0.0113196431225488	0.979612182695867	0.391638006446256	0.276718136848044	0.106404184428708	3096	4920	1854	1608	1170	934	751	496	213	184	149	152	135	119	5259	5505	5943	6179	6362	6617	690	719	754	751	768	784
I9_CHD	70_80	FinnGen	N14_POSTMENBLEED	0.797409373626792	0.128322387513427	-0.234628009136063	0.833789384478515	-1.1149382937625	-0.415941513421206	0.455428081791047	0.506357151058869	0.71167925793724	0.454224438691429	1.00325426648714	0.339116489529423	0.0799630062165211	0.799941601529803	0.741640077543816	0.0664119481114762	0.26642987776608	0.219993786435334	395	3942	214	185	118	95	96	102	14	12	9	9	7	9	3817	3846	3913	3936	3935	3929	292	294	297	297	299	297
I9_CHD	70_80	FinnGen	N14_PROSTHYPERPLA	0.399905529063676	0.33378073933522	0.124490680226552	0.157396420109531	-0.23433074499042	0.174697656043797	0.141268700188213	0.119922333472208	0.147261897394596	0.158706829349906	0.17361562111537	0.11127140244351	0.00464295946101705	0.00538077694472714	0.397904705808595	0.321322807702321	0.177109014146055	0.116411861792382	2863	4912	1743	1499	1084	853	680	439	198	178	141	131	114	104	5166	5410	5825	6056	6229	6470	668	688	725	735	752	762
I9_CHD	70_80	FinnGen	N14_PYELONEPHR	0.568484182896201	0.191415632440489	0.684656428578803	0.414382545086186	-0.288518820808674	0.404388579429771	0.195897357245372	0.207156006921147	0.221074252588717	0.318212617156481	0.448565945650309	0.252435131161531	0.0037084864988607	0.355477564379247	0.00195521292253062	0.192841500755238	0.520092591071236	0.109166560496909	1347	16169	1050	779	407	229	150	77	70	54	39	23	20	16	15248	15519	15891	16069	16148	16221	1148	1164	1179	1195	1198	1202
I9_CHD	70_80	FinnGen	N14_RENALTUB	0.756294940478647	0.341485798882935	0.637101373223131	0.51823617174639	-0.0671921498741851	0.410598520274494	0.140641010873645	0.151432082446822	0.174970796123962	0.238173599090303	0.317963423765525	0.215598733773481	7.55334616632323e-08	0.0241306541659379	0.00027138401240216	0.0295645483928179	0.832637285132548	0.0568506902209486	2152	16394	1645	1167	635	351	230	127	132	94	65	39	28	22	15519	15997	16529	16813	16934	17037	1250	1288	1317	1343	1354	1360
I9_CHD	70_80	FinnGen	N14_URETHRAOTH	0.430724562909189	0.819447089961393	0.492671618219666	0.184426185525467	0.0530113030259373	0.25159499683344	0.192523815791178	0.14195428812446	0.211649664972685	0.303750569468614	0.335340038970711	0.246425586015379	0.0252697825308116	7.80518244839797e-09	0.0199243506047648	0.543742572691768	0.874391998579898	0.307265064113086	1648	14171	1214	909	519	320	217	138	111	91	49	32	23	17	13387	13692	14082	14281	14384	14463	1107	1127	1169	1186	1195	1201
I9_CHD	70_80	FinnGen	N14_URINOTH	0.300668518064077	0.408600559238667	0.169367247888883	0.115582669769898	-0.1231390001089	0.0916728198856885	0.15038610480358	0.125424665693092	0.177632929195433	0.226421597737239	0.269494553257803	0.21145730951779	0.0455747690254333	0.00112304483358841	0.340353189864569	0.609718401056018	0.647724416999985	0.664630695208297	3215	14418	2384	1852	1093	655	424	230	157	126	71	47	30	23	13923	14455	15214	15652	15883	16077	1169	1200	1255	1279	1296	1303
I9_CHD	70_80	FinnGen	N14_UROLITHIASIS	1.06570378572898	-0.167984828051369	0.212911780736355	0.259189275974544	-0.451411365287358	-0.0721434495753501	0.303887954435217	0.448732729491689	0.409919153018884	0.448768061920418	0.578529075166069	0.279644744507737	0.000453364429577798	0.708141067969659	0.603482217998069	0.563563033759963	0.435229440639012	0.796420415167071	362	17976	211	181	134	98	80	62	21	14	18	17	14	13	16730	16760	16807	16843	16861	16879	1376	1383	1379	1380	1383	1384
I9_CHD	70_80	FinnGen	NEURODIS	0.440635122429953	0.248114379144802	0.247423477984063	0.446294404330447	0.26593109164691	0.233170597966048	0.119868953939751	0.108450861918625	0.120933091472299	0.123450714352835	0.125173777902613	0.101250027691211	0.000236943931701669	0.0221489037170188	0.0407609489499743	0.000300159178993482	0.033628756116271	0.0212834090130399	6197	2989	3942	3200	2269	1668	1276	900	363	308	257	235	193	145	4291	5033	5964	6565	6957	7333	590	645	696	718	760	808
I9_CHD	70_80	FinnGen	NONALLERG_ASTHMA	0.830066603134936	0.795938175137538	0.723807263538945	0.847104170543938	0.383590278275327	-0.00645917157711191	0.451073155117883	0.357524458555538	0.411589228834966	0.450216833766972	0.450071856802879	0.357829782549185	0.0657382998586452	0.0259975623881185	0.0786510705672485	0.0598975367544718	0.394054960524582	0.985598198737111	278	9782	140	127	104	72	76	65	22	20	16	13	12	8	9331	9344	9367	9399	9395	9406	567	569	573	576	577	581
I9_CHD	70_80	FinnGen	NONALLERG_ASTHMA_EXMORE	0.977948102965701	0.951197543092569	0.883529311602299	1.00413172283247	0.538073262138679	0.252001590271113	0.452149011473163	0.358680754714003	0.412563077765885	0.451065300995539	0.450930361321874	0.359654344442615	0.0305497214784828	0.00800322804157051	0.032228763540679	0.0260052190168989	0.232770949680118	0.48350450318008	278	9123	140	127	104	72	76	65	22	20	16	13	12	8	8834	8847	8870	8902	8898	8909	405	407	411	414	415	419
I9_CHD	70_80	FinnGen	OFFICIAL_TILASTOKESKUS	1.08748642874648	0.508346551922064	0.344337393531923	-0.0518416185446432	0.410959574994669	-0.0381387372196498	0.253210247455715	0.269954653419435	0.318616901056646	0.410014382712845	0.318419195568878	0.279706119864567	1.7485382507793e-05	0.0596893549312975	0.279819259098595	0.899384799100113	0.196833959887549	0.89154231572004	555	17979	303	237	201	161	124	94	37	27	26	22	19	13	16807	16873	16909	16949	16986	17016	1387	1397	1398	1402	1405	1411
I9_CHD	70_80	FinnGen	PAIN	0.469363892874909	-0.0189913464229884	0.401394823282198	0.441542842756091	-0.0687714002503324	-0.00809492795944976	0.124165154063433	0.12837862461693	0.124299774894266	0.138122629002411	0.162680640850229	0.110013906967691	0.000156728906872839	0.882396189476347	0.00124116129221989	0.00138987670763515	0.672485927307571	0.941343828498934	4578	10142	2955	2452	1616	1150	913	681	233	187	179	140	116	93	10495	10998	11834	12300	12537	12769	1037	1083	1091	1130	1154	1177
I9_CHD	70_80	FinnGen	PDSTRICT	-0.271484648493972	0.0551738879061027	0.581408010208288	0.592236681553619	0.405344917674724	0.73799357500228	0.501211825376078	0.355142366697721	0.334940787989408	0.409558920488586	0.448390677773013	0.354993831518773	0.588055154272123	0.876539803309076	0.0825898096364893	0.148167283902881	0.365995702982936	0.0376273458855327	425	18306	299	245	161	101	68	40	27	24	22	16	11	8	17016	17070	17154	17214	17247	17275	1389	1392	1394	1400	1405	1408
I9_CHD	70_80	FinnGen	PDSTRICT_EXMORE	-0.205561682106061	0.0973331539426059	0.624177627025293	0.638847354667704	0.437962782369997	0.69620519640263	0.503351631233534	0.358041421606726	0.337833433048854	0.411952863915113	0.450611055321432	0.357847416040886	0.68299042259771	0.78573823102308	0.0646616969523197	0.120954943288405	0.331084955054961	0.0517104455100599	425	7095	299	245	161	101	68	40	27	24	22	16	11	8	6726	6780	6864	6924	6957	6985	468	471	473	479	484	487
I9_CHD	70_80	FinnGen	PNEUMOBACTKNOWN	0.99630570188261	0.814904832279744	0.494431651206526	1.15557920833972	0.142602833592971	-0.0863856005757498	0.183377766445811	0.172552391456304	0.245006926029778	0.216059354568263	0.355179314854771	0.303273966556893	5.53901919340104e-08	2.32789412615673e-06	0.0435879991834442	8.87184933220863e-08	0.688055481187228	0.775764088144347	1050	17392	735	471	299	194	143	90	88	62	42	34	14	11	16314	16578	16750	16855	16906	16959	1305	1331	1351	1359	1379	1382
I9_CHD	70_80	FinnGen	PNEUMONIA	1.19356155895972	0.58782117027078	0.397579266830527	0.554714713303924	0.461910842868199	0.134172371891285	0.101245325613301	0.115447448422102	0.158364287465017	0.180378530250379	0.19227998844645	0.188990300475327	4.45813553128798e-32	3.54909487921103e-07	0.0120547982458301	0.00210304130115271	0.0162931223707833	0.477739382042408	3205	15862	2369	1504	934	570	370	210	242	146	90	68	48	29	15241	16106	16676	17040	17240	17400	1215	1311	1367	1389	1409	1428
I9_CHD	70_80	FinnGen	PRIM_COXARTHROSIS	0.175012165140281	0.236407521047248	-0.0198387367186344	0.589124548840155	0.14303085475255	0.311290445347945	0.335216937932509	0.260371291636729	0.335030734179736	0.290641815506365	0.355103967288626	0.252240039723855	0.60161025657561	0.363897725804955	0.952781119578602	0.0426646686345036	0.687105768514126	0.217164148241659	693	16378	454	379	283	192	143	79	38	34	30	27	20	16	15282	15357	15453	15544	15593	15657	1297	1301	1305	1308	1315	1319
I9_CHD	70_80	FinnGen	PRIM_KNEEARTHROSIS	0.010079076749297	0.116969531606571	0.0637926597993546	0.309725989318978	-0.783905112467306	0.0129008125991045	0.291194575463155	0.22096817816457	0.252369390441867	0.260473136546491	0.409649807054333	0.220757158939354	0.972388447735221	0.596562593269338	0.800442126971976	0.234404272092804	0.0556715217726784	0.953399004496272	1150	14725	736	652	487	346	273	182	51	45	33	26	21	21	13892	13976	14141	14282	14355	14446	1196	1202	1214	1221	1226	1226
I9_CHD	70_80	FinnGen	PULMONARYDG	0.861105824804739	0.486310579533202	0.416201676588176	0.475572089918514	0.321978549850619	0.142949553175505	0.0910635178805915	0.0895491105213773	0.10415932963236	0.116828098688125	0.118604374474683	0.100070677528602	3.19640065535503e-21	5.61466927828895e-08	6.44713755332055e-05	4.68721684479207e-05	0.00663303364751806	0.153152046372877	6194	10899	4044	3034	2188	1509	1154	782	441	349	272	207	168	118	11517	12527	13373	14052	14407	14779	1091	1183	1260	1325	1364	1414
I9_CHD	70_80	FinnGen	PULM_INFECTIONS	1.03838789002004	0.381022403700516	0.369852299359632	0.53439734048711	0.46292127564564	0.106010945507429	0.0985976561136519	0.112627934586455	0.137324878738754	0.153473895406532	0.160230732183812	0.151715671782885	6.17966166866226e-26	0.000716937623638437	0.00707559905456883	0.000497668716265373	0.00386356409192139	0.484709846890083	4029	14310	2874	1965	1320	815	552	342	278	183	130	98	72	46	14039	14948	15593	16098	16361	16571	1148	1243	1296	1328	1354	1380
I9_CHD	70_80	FinnGen	PULM_PNEUMONIA_SEPSIS	1.19432056510458	0.589336514872137	0.396505565819364	0.553854825510827	0.460848643226054	0.143533671103191	0.10187648434503	0.115946172448449	0.15873335133836	0.180703912341934	0.192566539049925	0.189301671164605	9.69154178366192e-32	3.71821560905044e-07	0.0124919159149493	0.00217680734122698	0.0167025117117932	0.448314996255694	3208	14265	2370	1506	937	571	370	210	242	146	90	68	48	29	13759	14623	15192	15558	15759	15919	1102	1198	1254	1276	1296	1315
I9_CHD	70_80	FinnGen	R18_ABDOMI_PELVIC_PAIN	0.401994205700729	0.0952891130870141	0.341879160849416	0.460485302561475	0.0941039011477641	0.159587595192481	0.162887843372296	0.155092970288014	0.162267529350147	0.175283804449228	0.195628971720481	0.128515602926972	0.013590059660892	0.538951069254212	0.0351274757934641	0.00861200364548598	0.630493372021472	0.214319209001395	2647	13052	1713	1427	922	661	502	370	140	117	109	88	76	65	12694	12980	13485	13746	13905	14037	1152	1175	1183	1204	1216	1227
I9_CHD	70_80	FinnGen	R18_ABNORMALITI_BREAT	1.20236915975925	0.795482579047288	0.575511854926765	0.419544617808883	0.19926927260427	0.470807440467476	0.128420705420044	0.131172330174491	0.183945032586496	0.227104766787293	0.238821500090354	0.154984171792023	7.76981431097175e-21	1.3244024468802e-09	0.0017557162712424	0.0646947554531697	0.404063606588801	0.00238329801932582	2058	11701	1366	1093	644	435	327	238	165	120	77	62	52	44	11269	11542	11991	12200	12308	12397	959	1004	1047	1062	1072	1080
I9_CHD	70_80	FinnGen	R18_ABNORMAL_FINDI_DIAGNOST_IMAGI_FUNCTION_STUDI_WO_DIAGNOSIS	0.650340910918562	-0.155687655267853	0.482193879572386	0.67605071955018	0.260089100465383	0.408589953731967	0.177860680308085	0.238107140954893	0.231844222763702	0.279338015217498	0.334916983796721	0.279087321028305	0.000255719782672057	0.513204928738787	0.0375421931013838	0.0155124531762379	0.437407892844783	0.143187961038107	1489	17003	1117	799	441	222	152	90	79	51	39	27	20	13	15965	16283	16641	16860	16930	16992	1331	1359	1371	1383	1390	1397
I9_CHD	70_80	FinnGen	R18_ABNORMAL_FINDI_DIAGNOST_IMAGI_LUNG	0.787292601385127	-0.0755785057349128	0.511071552436078	0.735884432501516	0.121840792513426	0.292244557878228	0.183513828231837	0.252376688510135	0.252370693244643	0.303469149317559	0.40973820991752	0.335009673491671	1.78593003217601e-05	0.764583699285084	0.0428588618026712	0.0153123132232016	0.766189743943621	0.383019309341264	1178	16964	900	627	341	165	109	62	71	45	34	23	14	9	15859	16132	16418	16594	16650	16697	1312	1338	1349	1360	1369	1374
I9_CHD	70_80	FinnGen	R18_ABNORMAL_FINDI_EXAMI_BLOOD_WO_DIAGNOSIS	0.257928514126547	0.0552974017432118	-0.0567319802651991	0.12080603499957	-0.0345501013504605	-0.00556014472592359	0.27001698059098	0.245345850944182	0.303758508631365	0.318443834464933	0.335249857271642	0.303421017132373	0.339461035026152	0.821679376672761	0.851843541495367	0.704417793993222	0.917917124312105	0.985379703096882	874	17575	573	473	330	237	171	102	44	39	29	21	18	11	16471	16571	16714	16807	16873	16942	1361	1366	1376	1384	1387	1394
I9_CHD	70_80	FinnGen	R18_ABNORMAL_SERUM_ENZYME_LEVELS	-0.839599211383863	-0.308751543411669	-0.382419817493992	-0.132863684223418	-0.353129663965102	-0.295873419896336	0.578833963061747	0.355807213745565	0.410107902008508	0.41011978647644	0.448838954909674	0.409938178295572	0.146918875393033	0.385531463310785	0.351085493620951	0.745965958245906	0.431420901995828	0.470447385631409	544	17522	344	300	240	180	125	75	21	20	17	12	11	6	16369	16413	16473	16533	16588	16638	1332	1333	1336	1341	1342	1347
I9_CHD	70_80	FinnGen	R18_COUGH	0.608153652029369	0.738189033326013	0.446680556916728	0.477656657504036	0.541012028884745	0.181891008689603	0.38115245304802	0.304690296979738	0.410918235147634	0.449382973713912	0.380380798924241	0.303972336321359	0.110585865938346	0.0154034372516369	0.277023435743481	0.287819739005326	0.154941911056048	0.54958631526761	480	11427	279	225	161	109	94	80	24	22	20	19	17	11	10793	10847	10911	10963	10978	10992	811	813	815	816	818	824
I9_CHD	70_80	FinnGen	R18_DIZZI_GIDDI	0.0411070736761532	0.405060209984341	-0.00217472335903539	0.53486970875658	0.423422657814546	-0.099837809749272	0.226515789023512	0.15803083437779	0.23193920315429	0.206967439999055	0.211188631533668	0.199090669323603	0.8559943356713	0.0103720651006974	0.992518932787463	0.00975717471705208	0.0449683870326064	0.616041051170719	1760	15480	1195	1005	665	425	326	227	95	87	60	62	45	26	14728	14918	15258	15498	15597	15696	1222	1230	1257	1255	1272	1291
I9_CHD	70_80	FinnGen	R18_DYSPNOEA	1.13892229280974	0.774201089017199	0.57709535666263	0.466164108928458	0.229592445916175	0.615058710867593	0.135146661861446	0.139043131282823	0.202892062644972	0.252312877309117	0.279301518814747	0.1883050689262	3.537136043775e-17	2.57584845987889e-08	0.00445026033772476	0.0646654874957178	0.411063453299427	0.00108967111509741	1775	16218	1258	978	538	340	231	150	138	100	59	45	34	29	15335	15615	16055	16253	16362	16443	1262	1300	1341	1355	1366	1371
I9_CHD	70_80	FinnGen	R18_FEVER_OTHER_UNKNO_ORIGIN	0.363607916744417	0.396048570449575	0.214751063661899	-0.0861527276461375	-0.57498704513022	0.753062363404825	0.233373184552638	0.207919837530993	0.318805938401513	0.449101210578183	0.578675127565556	0.245203591704164	0.119220556440159	0.0568042827476696	0.500558903894129	0.847872505982123	0.32040465073642	0.00213220407154134	1122	12925	878	638	296	166	109	57	58	42	22	16	14	17	12173	12413	12755	12885	12942	12994	938	954	974	980	982	979
I9_CHD	70_80	FinnGen	R18_GENERAL_SYMPTOMS_SIGNS	0.546994014621885	0.273353607822531	0.482539839598373	0.41952573216843	0.239219586132853	0.237080847532225	0.115262791338414	0.113001661306832	0.131909828550327	0.164073725488182	0.17259034321908	0.137910724016033	2.07863227247603e-06	0.0155622599409952	0.000254088188003539	0.0105599167887171	0.165730325654675	0.0855981160960862	4340	13518	3161	2405	1341	807	581	355	246	190	136	97	79	56	13282	14038	15102	15636	15862	16088	1169	1225	1279	1318	1336	1359
I9_CHD	70_80	FinnGen	R18_HAEMORRHAGE_RESPI_PASSA	0.326868540153076	0.293768861330635	0.3956748194974	-0.00313406036350903	0.170788455147001	0.247677720163337	0.304852649100078	0.261743756522707	0.292083701839042	0.410648814153137	0.356143814151507	0.254203959238453	0.283622064895263	0.261712426831311	0.175525130644796	0.993910626269674	0.631548027783073	0.329894321466087	763	11516	518	411	272	183	143	87	40	34	28	22	22	16	10886	10993	11132	11221	11261	11317	835	841	847	853	853	859
I9_CHD	70_80	FinnGen	R18_HEADACHE1	0.427707539508528	0.0215240082635361	0.844388262406777	0.693327094495163	0.504953603076419	-0.427872325290008	0.336386031330554	0.335698578514062	0.270130164917457	0.335623356710016	0.335531833569276	0.35563443916189	0.203558542271738	0.948877012275367	0.00177287747961728	0.0388483914287701	0.132340786432464	0.22892834327932	654	12817	406	349	229	160	138	108	34	29	26	16	15	8	12115	12172	12292	12361	12383	12413	916	921	924	934	935	942
I9_CHD	70_80	FinnGen	R18_MOUTH_BREAT	1.08523129426103	0.711290349681503	0.202936764279144	0.521670042485051	0.60925961553684	-0.244225056031458	0.44957952122176	0.410037163923489	0.578624347153006	0.501574938088385	0.409748637537502	0.355034060179208	0.0157836327651193	0.0827944397594328	0.725796301875649	0.298310162006243	0.137038409417582	0.491520854554086	219	17952	81	84	69	61	62	71	16	12	11	14	12	8	16683	16680	16695	16703	16702	16693	1391	1395	1396	1393	1395	1399
I9_CHD	70_80	FinnGen	R18_NAUSEA_VOMITI	0.990862294012313	0.529985768115773	0.667696556965278	-0.108367113881999	0.795284886025884	0.717846845462625	0.261477038863801	0.2912620590897	0.380029395716249	0.708230914703863	0.41010275791344	0.409896405946718	0.000150962302682004	0.0688171553195499	0.0789245781420254	0.878389608053506	0.0524729479505743	0.0798962345357274	520	12834	396	284	150	77	66	34	37	23	15	10	10	6	11905	12017	12151	12224	12235	12267	1016	1030	1038	1043	1043	1047
I9_CHD	70_80	FinnGen	R18_OTHER_SYMPTOMS_SIGNS_INVOLVI_NERVOUS_MUSCULOS_SYSTEMS	-0.409359294662516	0.342698654552261	0.906908000080785	0.359803381858495	-0.590324026225078	0.0606061732161993	0.501221371557722	0.290542839921315	0.269367725424665	0.409667769147131	0.578322984144488	0.317853558305466	0.414086433652443	0.23819451412566	0.000760450583596245	0.379791291933816	0.307372210410512	0.848781592074081	550	17472	365	288	178	119	110	67	28	24	26	17	12	10	16266	16343	16453	16512	16521	16564	1363	1367	1365	1374	1379	1381
I9_CHD	70_80	FinnGen	R18_PAIN_THROAT_CHEST	1.23239683334885	0.376463718366553	0.198276608354442	0.125388058259224	0.126248216949623	-0.0373373048394241	0.127252625019257	0.15575838635948	0.199839967215754	0.238834928348053	0.221416564113179	0.166012210203446	3.50414780023804e-22	0.0156502044493407	0.321111216466393	0.599584003370384	0.568552800431989	0.822051639147734	2097	11729	1276	1095	752	520	412	341	143	90	61	46	48	38	11406	11587	11930	12162	12270	12341	1001	1054	1083	1098	1096	1106
I9_CHD	70_80	FinnGen	R18_RETEN_URINE	0.566935885151698	0.429896307064514	0.430467303932064	-0.266041190662144	0.0147780869467565	0.409392955429036	0.204138545806722	0.186815559274666	0.245789227650428	0.41020036525991	0.355744813548878	0.261221679834194	0.00548275156558713	0.0213814351825899	0.0798826003033494	0.516620229419121	0.966864402400376	0.117062280374973	990	15896	727	567	310	201	131	70	71	54	33	26	23	15	14859	15019	15276	15385	15455	15516	1229	1246	1267	1274	1277	1285
I9_CHD	70_80	FinnGen	R18_SYMPTOMS_SIGNS_ABNORMAL_CLINI_LABOR_FINDI_NOT_ELSEW_CLASSIFIED	0.610440020020122	0.258714827330037	0.331210763553275	0.25048869835101	0.233330689230079	0.0255603241687938	0.0990312193904708	0.0936097620460986	0.0996491733293976	0.111320828998352	0.103857225015681	0.0845467988766735	7.08775377250735e-10	0.00571397154385853	0.000888099483603895	0.024439348076436	0.0246624935539206	0.762406907920439	8020	4498	4762	4051	3014	2298	1841	1438	492	423	375	329	299	220	6416	7127	8164	8880	9337	9740	848	917	965	1011	1041	1120
I9_CHD	70_80	FinnGen	R18_SYMPTOMS_SIGNS_INVOLVI_CIRCULATO_RESPI_SYSTEMS	1.12760580663609	0.466392267564488	0.318459300074352	0.248717543402888	0.154397056793718	0.108011549334654	0.0952359579226699	0.105439546583471	0.13141296237004	0.153675378147049	0.148861613471424	0.108361602160311	2.42087017255784e-32	9.71981223861648e-06	0.0153781999805333	0.10556337312372	0.29964957151366	0.318876364144826	4349	11977	2684	2258	1539	1085	856	668	308	217	163	136	123	95	12191	12617	13336	13790	14019	14207	1143	1234	1288	1315	1328	1356
I9_CHD	70_80	FinnGen	R18_SYMPTOMS_SIGNS_INVOLVI_COGNITION_PERCEP_EMOTIONAL_STATE_BEHVI	0.222331905082928	0.440047310750973	-0.0208688317000068	0.428699308930354	0.359704460376124	-0.103100116371342	0.163963166049883	0.124150476041994	0.188700311168698	0.179948609917178	0.18262786759378	0.182652137868368	0.175103336473948	0.000393407203240848	0.911939526498657	0.0172028663307444	0.0488838470687718	0.572440032575754	2734	15657	1929	1581	1016	645	471	303	156	133	83	79	57	31	15034	15382	15947	16318	16492	16660	1272	1295	1345	1349	1371	1397
I9_CHD	70_80	FinnGen	R18_SYMPTOMS_SIGNS_INVOLVI_DIGES_SYSTEM_ABDOMEN	0.425284844814938	0.190978530155036	0.277705955448598	0.467580541773058	0.163704171914873	0.157122923451504	0.138880039385391	0.129974964575766	0.150138036618055	0.1565863578942	0.1679566185173	0.118679398292541	0.00219682831085276	0.141738265453082	0.0643609989263891	0.00282571920358612	0.329718381598647	0.185527111851238	3554	13189	2370	1876	1166	812	644	468	190	154	134	111	96	77	12972	13466	14176	14530	14698	14874	1211	1247	1267	1290	1305	1324
I9_CHD	70_80	FinnGen	R18_SYMPTOMS_SIGNS_INVOLVI_NERVOUS_MUSCULOS_SYSTEMS	0.145309820343683	0.379701061873506	0.604838868147069	0.5020056979227	-0.204545615130795	0.25219492650439	0.290739795035996	0.215719770266764	0.231805993789827	0.290604607296168	0.379390582099397	0.252007697014207	0.617220583384738	0.0783808775823703	0.00907419764083227	0.0840864026195372	0.589788480844928	0.316951096411828	922	17515	612	490	325	209	177	97	55	47	43	31	22	16	16385	16507	16672	16788	16820	16900	1385	1393	1397	1409	1418	1424
I9_CHD	70_80	FinnGen	R18_SYMPTOMS_SIGNS_INVOLVI_SKIN_SUBCU_TISSUE	-0.11009545041623	-0.0969600661597326	0.0813013894209029	-0.321726661079017	0.502603446692572	-0.63285191505203	0.318294098136379	0.279337495329878	0.303366392776163	0.448399239564585	0.290429456771998	0.379230865979367	0.72942371998234	0.728510756880526	0.788701358345866	0.473065352096611	0.0835315949698347	0.0951614945777823	1051	17279	732	588	370	235	160	116	36	30	24	19	17	7	16199	16343	16561	16696	16771	16815	1363	1369	1375	1380	1382	1392
I9_CHD	70_80	FinnGen	R18_SYMPTOMS_SIGNS_INVOLVI_URINARY_SYSTEM	0.402333566588419	0.357474282932907	0.105740325201961	-0.128339645712425	0.278742203763312	0.0821647301428099	0.153885926532284	0.132267080838226	0.183470568149025	0.245352255239694	0.195830769927532	0.172621757399366	0.00893601805054923	0.00687849817219787	0.564389450260708	0.600916347740183	0.154625135716626	0.634087693527182	2324	16030	1644	1311	799	519	357	228	144	114	79	64	60	35	15264	15597	16109	16389	16551	16680	1302	1332	1367	1382	1386	1411
I9_CHD	70_80	FinnGen	R18_SYNCO_COLLAP	0.669262828345156	0.0262561937069721	0.129500970996856	0.274981707248458	0.110767639611753	0.23140255136572	0.212367670146318	0.238847304420486	0.303950192775822	0.335650485125171	0.335598850171605	0.270135656777087	0.0016247053061455	0.912465854645705	0.670064241549526	0.412643712768553	0.741354889627407	0.391657087834401	1013	12936	740	587	347	208	165	87	57	44	31	26	20	14	12203	12356	12596	12735	12778	12856	949	962	975	980	986	992
I9_CHD	70_80	FinnGen	R18_UNSPE_HAEMATU	0.576843297146878	0.2777628554065	-0.316928814614621	-0.645680888190791	0.298539714977588	-0.0289171369665941	0.203951835433836	0.19997009093475	0.335661305132473	0.501522788718996	0.303818579061279	0.290788907242572	0.00467914002528899	0.164826060676906	0.345071397069524	0.197940699654332	0.325792061915282	0.920785954043995	1035	15907	749	594	349	209	141	95	62	41	25	19	21	12	14905	15060	15305	15445	15513	15559	1226	1247	1263	1269	1267	1276
I9_CHD	70_80	FinnGen	RHEUMA_ENDPOINTS	0.267453575195972	0.110105535816426	0.00468885203177742	0.159639023894967	0.0461850173001633	0.0858870556185618	0.144267674652679	0.123671922053619	0.146246423234977	0.147628892419747	0.144711821161813	0.102864040736218	0.0637577001200827	0.373302982407258	0.974423157029347	0.27953988447021	0.74961151466815	0.403741893513016	3981	11553	2461	2159	1584	1204	955	664	185	162	150	144	128	108	11757	12059	12634	13014	13263	13554	1131	1154	1166	1172	1188	1208
I9_CHD	70_80	FinnGen	RHEUMA_OTHER_WIDE	0.837211577001524	1.14347476181233	0.560608943372813	0.126209179983423	1.49358166947162	1.20916206707138	0.448482268508404	0.317870701169849	0.501148072257768	0.707889453495329	0.379485454931276	0.303450104766801	0.0619342330200368	0.000321543433779088	0.263289779812274	0.858495709620528	8.29174460742623e-05	6.75612727107041e-05	224	18250	132	98	70	50	32	30	23	21	14	13	14	11	16925	16959	16987	17007	17025	17027	1394	1396	1403	1404	1403	1406
I9_CHD	70_80	FinnGen	RHEUMA_SERONEG	-0.132548644022114	1.00680639845708	0.969348754434437	0.507521272812613	1.05528994078769	0.944232906722832	1.00094220702767	0.44905336562496	0.501770542411877	0.708435640854936	0.579014834328957	0.410722658512648	0.894649032780036	0.0249572343536781	0.0533772027810001	0.473746155331838	0.0683698846356476	0.0215074951165902	120	11235	67	55	43	34	20	17	11	11	8	8	8	6	10393	10405	10417	10426	10440	10443	884	884	887	887	887	889
I9_CHD	70_80	FinnGen	RHEUMA_SEROPOS	0.326839122870967	0.64503619955961	0.755438643456585	0.407787447916488	0.77295688092058	0.482683039673775	0.502234974692079	0.335897559893832	0.356015311523076	0.449094040571502	0.318700902539121	0.253164088289525	0.515195394957731	0.0548154632488533	0.0338438353233997	0.363866387794952	0.0152942098439274	0.0565722060077922	336	11245	174	159	115	95	90	64	21	23	27	24	23	16	10482	10497	10541	10561	10566	10592	904	902	898	901	902	909
I9_CHD	70_80	FinnGen	RHEUMA_SEROPOS_OTH	0.366183628500845	0.686509662922366	0.784439681339638	0.424017405336742	0.790472808296321	0.510204129619827	0.501596393609765	0.335073346588448	0.355251806603515	0.448484309440697	0.317874146616307	0.252025736249742	0.465367931496751	0.0404783504709666	0.0272357008092209	0.344431558387576	0.0128916783503541	0.0429276945214324	329	17965	169	155	114	96	91	63	21	23	27	24	23	16	16723	16737	16778	16796	16801	16829	1381	1379	1375	1378	1379	1386
I9_CHD	70_80	FinnGen	RHEUMA_SEROPOS_OTH_ICD10	0.468465252213294	1.06463095926612	0.795347423120691	0.494892412531969	0.721274365232878	0.72677898403315	0.448955373874492	0.260416841796896	0.335113480821284	0.409680461260345	0.303197010005047	0.211031347746004	0.29673707311894	4.34770502958977e-05	0.0176267190734425	0.227048750198654	0.0173645415690062	0.000573306085103276	371	17993	181	168	125	105	102	77	32	32	30	29	30	23	16760	16773	16816	16836	16839	16864	1391	1391	1393	1394	1393	1400
I9_CHD	70_80	FinnGen	RHEUMA_SEROPOS_WIDE	0.345293362778989	0.676743629289235	0.784116090555861	0.435065073456134	0.807674274280269	0.502949277997244	0.501549598604806	0.335055126996611	0.355233191964426	0.448484373525356	0.3178725655083	0.25200876853126	0.491167511512533	0.0434043589756529	0.0272911683357479	0.332007336966102	0.0110575623904369	0.0459599411283841	335	17965	174	158	114	95	90	64	21	23	27	24	23	16	16724	16740	16784	16803	16808	16834	1381	1379	1375	1378	1379	1386
I9_CHD	70_80	FinnGen	SLEEP	0.168347085871	-0.182174170402322	0.160054507807937	-0.033396883972575	0.576771838258693	-0.276425980798743	0.238921036458611	0.245094913772055	0.269722305434018	0.355522250746217	0.238294445569728	0.231924033926166	0.481050539170605	0.457312121044622	0.552910284523916	0.925158776812277	0.0155027338126023	0.233307687132366	1397	16037	906	770	437	238	212	168	52	39	35	27	27	19	15134	15270	15603	15802	15828	15872	1342	1355	1359	1367	1367	1375
I9_CHD	70_80	FinnGen	ST19_COMPLICATIO_INTERNAL_ORTHOPA_PROSTHET_DEVICES_IMPLANTS_GRAFTS	1.0111890181578	-0.195564118495761	0.30022857493951	-0.106955854483412	0.53978103368487	0.58589442046579	0.252794537525533	0.379570256775207	0.355249770052235	0.501258277453865	0.355222319671803	0.334988549417651	6.33309774896867e-05	0.606395740530713	0.39804401676434	0.831034681610343	0.128622018335122	0.0802913044870595	553	16025	396	330	216	137	99	49	31	20	22	16	17	9	14928	14994	15108	15187	15225	15275	1223	1234	1232	1238	1237	1245
I9_CHD	70_80	FinnGen	ST19_COMPLICATIO_PROCED_NOT_ELSEW_CLASSIFIED	0.502689174799533	0.198947208502829	0.253463530704325	0.0726703305838472	0.591354147308477	0.0664242363569488	0.203545548143016	0.19909266332125	0.232089460378418	0.303487644629741	0.238119489754706	0.269059256111882	0.0135239896366228	0.317664199094285	0.274791741790079	0.810756116087657	0.0130122275482948	0.805004295900137	1338	16111	915	757	512	318	215	129	84	64	47	37	29	14	15176	15334	15579	15773	15876	15962	1274	1294	1311	1321	1329	1344
I9_CHD	70_80	FinnGen	ST19_COMPLICATIO_SURGI_MEDICAL_CARE_NOT_ELSEW_CLASSIFIED	0.522882543026869	0.159899912257429	0.356037966620354	-0.0751149373184556	0.646482656029082	0.139827987944754	0.170689086247837	0.170086413914214	0.185738199830702	0.269415176021321	0.191905545341494	0.215458507747107	0.00218864771854197	0.347161219299136	0.0552530921783882	0.780392656346271	0.000755086705461592	0.516352126808452	1927	16169	1325	1102	728	463	320	185	114	90	70	53	46	22	15348	15571	15945	16210	16353	16488	1309	1333	1353	1370	1377	1401
I9_CHD	70_80	FinnGen	ST19_DISLO_SPRAIN_STRAIN_JOINTS_LIGAM_KNEE	1.00116575832619	0.175849441690119	0.480386242549746	-0.7906766535228	0.355537892530126	-0.201822529783237	0.448932532561975	0.578416226180775	0.501310283410072	1.00063259282643	0.448513306369227	0.354857893994102	0.025740610052277	0.761113522615844	0.337931014582896	0.429424526883887	0.427950818326294	0.569531352636255	261	15993	126	94	77	68	73	77	13	9	9	8	11	8	14856	14888	14905	14914	14909	14905	1259	1263	1263	1264	1261	1264
I9_CHD	70_80	FinnGen	ST19_FRACT_FEMUR	1.07008964232064	0.322898857462469	0.20215975044869	0.33643787360254	0.775010145944621	0.540388502135311	0.195381726009153	0.244727906271115	0.334951086417293	0.379504141543324	0.334902102417177	0.354992984921252	4.32798273761311e-08	0.187028789102513	0.546142819511508	0.375337577518169	0.020660077516523	0.127946147151667	793	17697	618	428	240	154	90	41	57	36	28	24	17	8	16514	16704	16892	16978	17042	17091	1301	1322	1330	1334	1341	1350
I9_CHD	70_80	FinnGen	ST19_FRACT_FOREA	0.445609260442687	0.409512392120854	-0.429342824557112	0.628343871739631	0.397265497659937	0.0391387291620415	0.280145769713278	0.232385241443413	0.409870629095022	0.269897180115386	0.279606537562537	0.252337974535	0.111692069254486	0.0780332447857148	0.294865275126664	0.0199075325760865	0.15537436044154	0.876739016515787	962	17187	604	529	367	273	215	160	43	38	29	31	24	16	16131	16206	16368	16462	16520	16575	1371	1376	1385	1383	1390	1398
I9_CHD	70_80	FinnGen	ST19_FRACT_LOWER_LEG_INCLU_ANKLE	-0.0722627374998615	-0.114854251764912	0.547840922356592	-1.20269306556307	0.25298745080218	0.00884001764691448	0.410066676629269	0.335078525662915	0.269396822236245	0.707927347640052	0.303252169863639	0.237657587654777	0.860119599792341	0.731772876418013	0.0419936106954139	0.0893392795934314	0.404141369208442	0.970328372263022	710	16058	407	368	284	205	177	145	27	24	22	19	24	18	15042	15081	15165	15244	15272	15304	1292	1295	1297	1300	1295	1301
I9_CHD	70_80	FinnGen	ST19_INJURI_ANKLE_FOOT	0.353706505987093	0.470338215084226	-0.545218386850315	-0.145793110796818	-0.321848958885154	0.1646617749279	0.355372025670057	0.279274352385654	0.578256331737422	0.578279883053353	0.578229571782633	0.334637886345371	0.319583907887995	0.0921538494932998	0.345749312898268	0.800952071693772	0.577793214434522	0.622677231340106	551	17919	367	313	203	121	84	63	28	21	8	8	10	9	16696	16750	16860	16942	16979	17000	1379	1386	1399	1399	1397	1398
I9_CHD	70_80	FinnGen	ST19_INJURI_ELBOW_FOREA	0.605186357318244	0.307313993952806	0.0180684020127018	0.410008168623436	0.333052236079071	0.111346458658639	0.232424026826567	0.220988183876098	0.303493820400387	0.279608648467339	0.269379806785181	0.231821056176286	0.00921957574675082	0.164336012572668	0.952526258154699	0.142549038897808	0.216322269864256	0.631005485203814	1128	17221	726	624	423	308	240	171	55	44	36	33	27	19	16191	16293	16494	16609	16677	16746	1377	1388	1396	1399	1405	1413
I9_CHD	70_80	FinnGen	ST19_INJURI_HEAD	0.270731246450725	0.459612132424793	0.123490640892377	0.0420341036958091	0.180357125316624	-0.171568413336041	0.185962277168891	0.146727563059281	0.215891914745061	0.269424491925787	0.238115607088242	0.220862298291639	0.145436966985261	0.00173372556221026	0.56732051340629	0.876021661167019	0.448789217412318	0.437269883752358	2017	16499	1481	1092	652	409	294	189	109	90	60	43	37	21	15624	16013	16453	16696	16811	16916	1302	1321	1351	1368	1374	1390
I9_CHD	70_80	FinnGen	ST19_INJURI_HIP_THIGH	0.825144839706114	0.324199941706013	0.0304563047220826	0.507032896382635	0.454618445019674	0.578876209869718	0.18270801080077	0.202626542866478	0.303243806615147	0.290602494325674	0.317819027781549	0.290261208546341	6.29609594514211e-06	0.10960134993177	0.919998950206418	0.0810258822048977	0.152593125866679	0.0461161631561449	1157	17785	894	636	363	222	135	67	73	49	35	32	22	12	16649	16907	17180	17321	17408	17476	1326	1350	1364	1367	1377	1387
I9_CHD	70_80	FinnGen	ST19_INJURI_KNEE_LOWER_LEG	-0.0406902687889431	0.0397890687488863	0.351965914345832	-0.440975445556811	0.246221601592177	0.0101495647888388	0.279727517985311	0.220806101652878	0.215811174507386	0.355149098301244	0.225916167893573	0.182040488256008	0.884344579243632	0.856996236675516	0.102911940202487	0.214360978031487	0.275765835066076	0.955537433088246	1469	16155	886	750	530	380	322	274	55	49	44	38	45	31	15347	15483	15703	15853	15911	15959	1336	1342	1347	1353	1346	1360
I9_CHD	70_80	FinnGen	ST19_INJURI_SHOUL_UPPER_ARM	0.145505162488867	0.0634010740956743	0.285424602573322	0.470411712190294	-0.00826850133226651	0.140135355823626	0.252570524979751	0.220795483193554	0.231764347902178	0.231821465518526	0.269189535885188	0.191385161583829	0.564549510032662	0.773998678874552	0.218124936982088	0.0424381017373193	0.975495807207788	0.464036490213245	1407	16844	896	715	474	366	300	212	59	55	49	43	33	28	15945	16126	16367	16475	16541	16629	1351	1355	1361	1367	1377	1382
I9_CHD	70_80	FinnGen	ST19_INJURI_THORAX	0.664661207811334	-0.0104402672203061	0.433649585328445	-0.0767647288892805	-0.418928269883463	-0.425710354748656	0.245019044879114	0.290569064366191	0.290621816096063	0.448516963661027	0.501086319694864	0.379399246618784	0.00667391020602664	0.971337843440645	0.135661411695337	0.864103979807712	0.403132329710535	0.26183509632638	741	17916	539	425	253	158	119	76	44	30	22	12	10	7	16715	16829	17001	17096	17135	17178	1359	1373	1381	1391	1393	1396
I9_CHD	70_80	FinnGen	ST19_INJURI_WRIST_HAND	-0.0378325432045493	-0.00597689654523568	-0.0832541022791315	0.309589349686839	0.430054984350359	-0.395460050696826	0.318530485028358	0.260460648243152	0.318168705719217	0.290767911176361	0.244904348356802	0.252190742900513	0.905455891814109	0.981692224890132	0.793578544180776	0.286998080873692	0.079086352771582	0.116858030869499	1077	17076	666	557	390	270	230	165	39	35	28	30	26	16	16077	16186	16353	16473	16513	16578	1371	1375	1382	1380	1384	1394
I9_CHD	70_80	FinnGen	ST19_INJURY_MUSCLE_TENDON_SHOUL_UPPER_ARM_LEVEL	-1.24056275536646	-0.327270678396122	0.249813793055561	0.494945521742655	-0.407592285355811	0.460496273476516	1.00074316085925	0.501439633321204	0.40986996631248	0.379641978438426	0.501072018568263	0.231317928303872	0.215108022794769	0.513974096991921	0.542196227574126	0.192330252199795	0.415965533225358	0.0465083275630632	426	16698	213	185	138	124	120	108	13	17	17	20	17	19	15606	15634	15681	15695	15699	15711	1292	1288	1288	1285	1288	1286
I9_CHD	70_80	FinnGen	ST19_INJURY_POISO_CERTA_OTHER_CONSE_EXTER_CAUSES	0.36111592017768	0.1160937846042	0.216741582395018	0.119546356095682	0.291265884582488	0.0209638832807796	0.123800004757786	0.112892598670232	0.121697962772376	0.139809095774866	0.117415824168411	0.0956540177219338	0.00353495349660584	0.303782383666635	0.0749157923802253	0.392513217869603	0.0131148335160252	0.826522573319548	5656	7685	3512	2861	2083	1560	1259	970	275	246	215	192	180	135	8649	9300	10078	10601	10902	11191	905	934	965	988	1000	1045
I9_CHD	70_80	FinnGen	ST19_INTRACRATRAUMA	0.202604741870568	0.45890983141475	0.115798033201589	0.104769419080474	-0.135012017088012	-0.310116297224265	0.27206503443101	0.205535166906751	0.292667333389515	0.356923236075233	0.381050332155056	0.336996271984443	0.456457742594388	0.0255650539802365	0.692352650820165	0.769113343054592	0.723102495947959	0.357449141804906	981	8605	730	535	338	212	154	92	53	45	29	21	16	9	8162	8357	8554	8680	8738	8800	641	649	665	673	678	685
I9_CHD	70_80	FinnGen	ST19_INTRACR_INJURY	0.17818418587681	0.432459044045548	0.0248593303292701	0.120660936331608	-0.24226479106513	-0.288780507786172	0.269784523893921	0.202897903568315	0.303506870677609	0.355277820845469	0.409709842610814	0.355316384910076	0.508953212042611	0.0330552079950351	0.934720686100865	0.73413957115612	0.554313933858947	0.416366062484193	989	16273	741	548	341	212	153	86	53	45	28	20	14	8	15234	15427	15634	15763	15822	15889	1234	1242	1259	1267	1273	1279
I9_CHD	70_80	FinnGen	ST19_OPEN_WOUND_HEAD	0.542507676070422	0.353878425312486	-0.00233146134895725	0.175197864282017	-0.160273954777326	0.0206307040738013	0.238497872419967	0.226355928011974	0.355315525787319	0.409809439948175	0.448706481279179	0.335354592728993	0.0229247969239931	0.117965220293886	0.994764586598017	0.669007493291606	0.72094875962581	0.950945824160041	876	16240	651	488	281	164	109	68	49	32	20	14	13	9	15193	15356	15563	15680	15735	15776	1223	1240	1252	1258	1259	1263
I9_CHD	70_80	FinnGen	ST19_OPEN_WOUND_WRIST_HAND	-0.794642432304559	0.0405683276535325	0.402880081401917	-0.263938736531614	0.208250181126432	-0.175036603636071	0.708284575525114	0.379711724809777	0.379777285118967	0.578600599989003	0.409878737827078	0.355499615351906	0.261894174005426	0.914916066234526	0.288766035972386	0.648269599555052	0.611398965154861	0.622459278370429	418	17017	254	222	159	110	88	65	16	18	14	12	11	8	15825	15857	15920	15969	15991	16014	1340	1338	1342	1344	1345	1348
I9_CHD	70_80	FinnGen	ST19_SUPERF_INJURY_THORAX	0.552612218538392	-0.36743554914358	0.0075402096811515	0.432199700721873	-0.576090410749771	0.494929449661237	0.501286429739268	0.70792997056268	0.708053040642955	0.708167462457518	1.00061303597082	0.409584438190639	0.270292962225898	0.603741144371647	0.991503315664087	0.541658328729858	0.564792649247984	0.226905065835183	194	17798	140	118	62	34	31	24	10	6	7	7	6	6	16513	16535	16591	16619	16622	16629	1329	1333	1332	1332	1333	1333
I9_CHD	70_80	FinnGen	T1D_ICD9_10	0.534766308552766	-0.372446243302931	0.95565605362857	1.15159837960072	1.11996492773923	0.575024758187217	0.57869987855651	0.707924778611804	0.379668299610377	0.409780508900358	0.355352689370661	0.290619050525431	0.355443473630414	0.598811841860649	0.0118331453158358	0.00494982621969117	0.001623231786172	0.0478587703110344	201	18285	101	90	76	57	46	37	15	13	17	11	15	12	17045	17056	17070	17089	17100	17109	1325	1327	1323	1329	1325	1328
I9_CHD	70_80	FinnGen	T2D	0.221992754841042	0.184995372505596	0.36037556470188	0.44435702329383	0.63974250332363	0.367754764404053	0.178815605101785	0.139133484985061	0.139134709568769	0.144131916527847	0.118697835418356	0.0998593152088136	0.214435176945841	0.183641827208404	0.00959425395822892	0.00204933159482612	7.05860525369637e-08	0.000230750710895187	3079	13883	1616	1545	1271	1010	840	661	171	169	167	166	160	116	14035	14106	14380	14641	14811	14990	1140	1142	1144	1145	1151	1195
I9_CHD	70_80	FinnGen	T2D_INCLAVO	0.141352953040277	0.241814017253133	0.405111183075068	0.384307097949255	0.595773334989559	0.357682726645146	0.178812944849005	0.131838927463208	0.132782841424709	0.144131089472586	0.118037988263861	0.099884205410539	0.429231512337935	0.0666298756044682	0.00228133590450704	0.00766748033901368	4.48093538544369e-07	0.000342315930258026	3327	13674	1792	1635	1357	1077	908	696	182	182	173	167	161	116	13890	14047	14325	14605	14774	14986	1137	1137	1146	1152	1158	1203
I9_CHD	70_80	FinnGen	T2D_WIDE	0.929840121186438	0.634669395848568	0.597330742623974	0.73195290352696	0.752223548452512	0.701596072227421	0.126711931820944	0.123767039260097	0.145076529804699	0.158851206559253	0.153560800257609	0.138575783834499	2.16452036298934e-13	2.92936743151767e-07	3.83255043091023e-05	4.06972577591105e-06	9.65519419624979e-07	4.12914964342985e-07	2666	13938	1754	1298	907	632	459	264	199	162	132	107	90	56	13559	14015	14406	14681	14854	15049	1092	1129	1159	1184	1201	1235
I9_CHD	70_80	FinnGen	VWXY20_ACCIDENTS	0.468940942681275	0.144150672956263	0.120932614499684	-0.0643677511668151	0.245178803584276	0.123136102228598	0.111366520589118	0.106768936318045	0.12862083321383	0.160563881771171	0.130172825139516	0.113809383104548	2.54480116186448e-05	0.176978104808005	0.347101795609401	0.68850433816537	0.0596344210969795	0.279274588933791	5631	11427	3783	3050	2039	1397	1065	728	277	222	167	140	130	85	11883	12616	13627	14269	14601	14938	1115	1170	1225	1252	1262	1307
I9_CHD	70_80	FinnGen	VWXY20_COMPLICATIO_MEDICAL_SURGI_CARE	0.557997240334246	-0.0221842116029912	0.338862292796911	-0.271307004703086	0.16566458608051	0.223203590885511	0.192323909036657	0.215748327781729	0.226069557072548	0.379450935554153	0.303305150553994	0.278982665025348	0.00371569305368793	0.918102268697547	0.133891962982249	0.474609717811781	0.584930023302569	0.423674540009589	1405	16987	997	828	518	298	194	123	79	59	40	24	21	13	15979	16148	16458	16678	16782	16853	1337	1357	1376	1392	1395	1403
I9_CHD	70_80	FinnGen	VWXY20_EXPOS_OTHER_SPECIFE_FACTO	0.247956565316349	-0.127967535247662	0.085438255502883	0.0537923277845603	-0.206690960135587	0.323841206983801	0.303681471858334	0.317896408866589	0.355046425821999	0.409656747096039	0.448321357895114	0.354717841644815	0.414213012001508	0.68728315038503	0.809834399605165	0.895529501516202	0.644774898157312	0.361266535549208	849	17577	581	453	266	186	153	96	33	25	17	12	11	8	16437	16565	16752	16832	16865	16922	1375	1383	1391	1396	1397	1400
I9_CHD	70_80	FinnGen	VWXY20_EXTER_CAUSES_MORBIDI_MORTA	0.295450115405793	0.0206617606862983	0.15251994637115	0.0613270729382473	0.224651043003691	0.122755035175964	0.122427661626976	0.114152921820938	0.127915217208402	0.152983592850664	0.133031606880078	0.107280545535797	0.0158104173156041	0.85636701330092	0.233123310242854	0.688513239027755	0.0912761163405764	0.252522790143043	5607	9368	3734	3034	2037	1391	1036	742	256	215	171	143	131	99	10013	10713	11710	12356	12711	13005	972	1013	1057	1085	1097	1129
I9_CHD	70_80	FinnGen	VWXY20_OTHER_EXTER_CAUSES_ACCIDENTAL_INJURY	0.488943659945852	0.171738155009167	0.100855089052156	0.0116848839256675	0.223260794091927	0.177359251067811	0.111425629121152	0.106807851757973	0.132383433645635	0.158775586005388	0.135194411969271	0.116305923217977	1.14360029825871e-05	0.107853369501881	0.446155080023348	0.941333678796448	0.098655804647944	0.127274714636759	5493	11425	3721	2979	1971	1337	1004	687	273	217	159	134	122	81	11818	12560	13568	14202	14535	14852	1106	1162	1220	1245	1257	1298
I9_CHD	70_80	FinnGen	VWXY20_SURGI_OPERA_OTHER_SURGI_PROCED_CAUSE_ABNORMAL_REACTION_PATIENT_COMPLICATION_WO_MENTION_MISAD_TIME_PROCED	0.538082539344399	0.084943580576726	0.468151414642066	-0.401410657780009	0.12733407476197	0.390884446677592	0.226468202901015	0.237981374672774	0.244792026363797	0.448462113720781	0.335003256173646	0.290332402961578	0.0175027007836735	0.721141415105999	0.0558190738789782	0.3707429071753	0.703872654621109	0.178194757465833	1020	17402	711	593	383	231	163	97	62	48	33	20	18	12	16296	16414	16624	16776	16844	16910	1353	1367	1382	1395	1397	1403
I9_CHD	70_80	FinnGen	VWXY20_SURGI_OTHER_MEDICAL_PROCED_CAUSE_ABNORMAL_REACTION_PATIENT_COMPLICATION_WO_MENTION_MISAD_TIME_PROCED	0.60199575336101	0.111775790356188	0.498595824182633	-0.266590608873522	0.115188773657637	0.375012420677863	0.211684892138271	0.226106420237229	0.23187745482652	0.409660515119615	0.33504650727918	0.2903583802363	0.00445748854128861	0.621058764576411	0.0315349926630826	0.515201531991602	0.730997184074543	0.196512963764036	1114	16940	781	651	424	248	170	101	69	53	36	21	18	12	15894	16024	16251	16427	16505	16574	1310	1326	1343	1358	1361	1367
I9_CHD	70_80	FinnGen	VWXY20_TRANSPO_ACCIDENTS	-0.981134207373528	0.221538378019478	0.0529514648128456	-1.50451708343849	0.12247032504682	-0.300758688786185	0.708659637696724	0.319166079114969	0.410464212086177	1.00091343830894	0.410260032748356	0.380429318446667	0.166207593370402	0.487609277029334	0.897354600178799	0.1328019006472	0.765307243703178	0.429190842857693	502	10560	330	292	189	143	122	73	21	22	15	12	12	7	9934	9972	10075	10121	10142	10191	777	776	783	786	786	791
I9_CHD	70_80	FinnGen	Z21_EXAM_OBSER_OTH_REASO	-0.124693670047154	-0.172585523019064	-0.210658683157386	0.290030727712118	-0.19418748142048	0.404580657903834	0.320071639956484	0.262004775682189	0.336222896583836	0.304774638414576	0.380335338332751	0.280071266008653	0.696846772627737	0.510081134528046	0.530957709131224	0.341287926435943	0.609652798985052	0.148580601978437	1050	8577	722	612	400	254	200	111	34	33	28	25	17	13	8080	8190	8402	8548	8602	8691	791	792	797	800	808	812
I9_CHD	70_80	FinnGen	Z21_FACTO_INFLUENCI_HEALTH_STATUS_CONTACT_W_HEALTH_SERVI	0.203482693924276	0.0312833136204392	-0.0711901518319746	0.0537045315454368	0.0361485549689036	-0.00908615395633364	0.105114605045607	0.0932779827948559	0.10896193603839	0.114785848456784	0.1089950857659	0.0918498197272986	0.0528900545076617	0.737340524954289	0.513531428627841	0.639879573026738	0.740151240279814	0.921198592466117	7847	5346	5115	4335	3034	2230	1762	1181	412	357	301	259	213	152	6769	7549	8850	9654	10122	10703	897	952	1008	1050	1096	1157
I9_CHD	70_80	FinnGen	Z21_FIT_ADJ_OTH_DEVICES	-0.1838481269596	0.224537184773836	-0.175820020172222	0.285336845552007	0.441688791672149	0.135885358495495	0.318482913918525	0.216316745923783	0.335408298648902	0.355599569982598	0.355564310987051	0.409767355790607	0.563762388296452	0.299269188809507	0.600141535067032	0.422315513957186	0.214155720639069	0.740179333995919	978	14622	766	635	368	192	108	55	49	43	27	18	13	6	13683	13814	14081	14257	14341	14394	1102	1108	1124	1133	1138	1145
I9_CHD	70_80	FinnGen	Z21_FOLLOW__EXAM_TREAT_CONDI_OTH_MALIG_NEOPLASMS	0.0159544827952022	0.707109217336018	-0.344891919548584	0.469834084119979	-0.0613336071471249	-0.0584106340108603	0.381174010637505	0.228494152650605	0.449746384751798	0.336520113006442	0.410737088323666	0.29178005462685	0.966613359941933	0.00197045886273948	0.44316554231634	0.16266796240677	0.881296629424956	0.841334172495346	744	8546	476	393	279	191	155	119	37	36	23	20	14	12	8015	8098	8212	8300	8336	8372	762	763	776	779	785	787
I9_CHD	70_80	FinnGen	Z21_MEDICAL_OBSER_EVALU_SUSPECTED_DISEA_CONDI	0.40443526600553	0.237828931023792	-0.014195602766329	0.015011844770066	0.304114460163755	-0.333495099369013	0.164258295293333	0.143758147578809	0.190458436693263	0.21733391221796	0.184193806793469	0.211885572240552	0.0138091177242525	0.0980526908470797	0.940585598405988	0.94493173432159	0.098726951875712	0.115501406635085	2389	8720	1556	1331	935	648	471	330	123	105	76	61	47	23	8564	8789	9185	9472	9649	9790	866	884	913	928	942	966
I9_CHD	70_80	FinnGen	Z21_OTHER_SPECIAL_EXAM_INVES_PERSONS_WO_COMPLA_REPOR_DIAGNOSIS	0.42787846306851	-0.10948755714958	-0.112653699515095	0.252698542655934	0.198516097828523	-0.0566177716706224	0.133403775311623	0.138898381907543	0.161612044596675	0.15324025159333	0.152848446731488	0.140056152047515	0.00133943430626038	0.430546666450898	0.485763666799176	0.0991404587151342	0.194020356106837	0.686028510170793	4019	8818	2607	2261	1522	1107	813	536	189	151	127	116	86	55	9112	9458	10197	10612	10906	11183	929	967	991	1002	1032	1063
I9_CHD	70_80	FinnGen	Z21_PERSONS_ENCOUNTERI_HEALTH_SERVI_EXAM_INVES	0.300665101381543	0.0160871447307517	-0.0204106069933748	0.253294638194469	0.106358515987925	0.0221761540563172	0.113814869496826	0.104561988713203	0.119982663777197	0.117307830424687	0.117608707857101	0.0996454010942424	0.00824903156898188	0.877725876484121	0.864921295501663	0.0308322936716507	0.365813983853394	0.823885207511359	6274	9028	3923	3399	2451	1843	1472	1024	310	273	237	214	167	116	9968	10492	11440	12048	12419	12867	1101	1138	1174	1197	1244	1295
I9_CHD	70_80	FinnGen	Z21_PERSONS_ENCOUNTERI_HEALTH_SERVI_OTH_CIRCUMSTANC1	0.286735019528921	0.340481317267492	0.43843884757293	-0.0384458055546615	0.0310258510270629	-0.385875007821501	0.175374832695139	0.153008892219824	0.1992948807407	0.318106787296519	0.317997230788947	0.409481303484778	0.10205243276722	0.0260652142607248	0.0278104160896807	0.903803371304065	0.92227659108264	0.346013100280251	2401	15429	1818	1387	678	397	257	131	100	71	45	22	16	6	14678	15109	15818	16099	16239	16365	1234	1263	1289	1312	1318	1328
I9_CHD	70_80	FinnGen	Z21_PERSONS_ENCOUNTERI_HEALTH_SERVI_SPECIFIC_PROCED_HEALTH_CARE	0.0499948077752317	0.000734970128563445	-0.125964137424578	0.0881442775598723	0.440170878401187	-0.114455309161214	0.164180491500515	0.149876470048182	0.20297376450715	0.226315265328868	0.191959901822208	0.225697370888469	0.760738418173237	0.996087317991218	0.534867316886911	0.696924344520089	0.0218459585407833	0.612071684531473	3386	15003	2626	1803	972	583	399	261	128	100	70	52	39	20	14394	15217	16048	16437	16621	16759	1241	1269	1299	1317	1330	1349
I9_CHD	70_80	FinnGen	Z21_PERSONS_W_POTEN_HEALTH_HAZARDS_RELATED_FAMILY_PERSONAL_HISTORY_CERTA_CONDI_INFLUENCI_HEALTH_STATUS	0.133102348043623	-0.000693145627892587	0.201747716176558	0.355287230808207	0.538167382943004	0.176072559019696	0.141854633859462	0.128662959258844	0.149939356777854	0.177488693917712	0.167772960224991	0.175016599363896	0.348089734267427	0.995701579359848	0.178454541451767	0.0453120880383655	0.00133795283489806	0.314399463802214	3870	14906	2976	2420	1291	711	455	246	185	154	126	88	63	34	14388	14944	16073	16653	16909	17118	1227	1258	1286	1324	1349	1378
I9_CHD	70_80	FinnGen	Z21_PRESENCE_CARDIAC_VASCULAR_IMPLANTNTS_GRAFTS	0.720099765036565	0.315383855063067	0.126482758098137	-0.200627810024994	0.641799763943271	0.819737057950378	0.245604655429015	0.260672422059685	0.37970759718469	0.57853778887788	0.379715254947632	0.355497525734137	0.00336844525586242	0.226322726842977	0.739054510516477	0.728753388585715	0.0909871599365532	0.0211169574619926	607	14509	460	352	209	110	69	35	43	31	19	14	14	8	13498	13606	13749	13848	13889	13923	1115	1127	1139	1144	1144	1150
I9_CHD	70_80	FinnGen	Z21_PRESENCE_OTH_FUNCTIONAL_IMPLANTNTS	0.0258685784849011	0.116783215380867	0.184535874817954	0.563210757003268	0.741093219290734	0.0686573728036562	0.192737413830414	0.16048844441765	0.199749406613159	0.207596327514896	0.207302771218352	0.238922440279207	0.893231225486362	0.46681337169699	0.355571234205197	0.00666752451907198	0.000350319523685324	0.773834697596428	2522	14680	2005	1611	801	464	276	142	110	93	79	59	39	18	14019	14413	15223	15560	15748	15882	1068	1085	1099	1119	1139	1160
I9_CORATHER	40_50	FinnGen	AB1_INFECT_PARASIT	1.19830104859135	0.364326465411069	0.194904852968968	0.648926452586487	0.624444692543545	0.297882627268384	0.296043824896504	0.358636340314207	0.451296856218243	0.412836016224011	0.382226954051182	0.238112383369647	5.17200539744013e-05	0.309693200341299	0.665830617767771	0.115979633601823	0.102321573836218	0.210928293948201	3716	48546	2599	2125	1511	1076	917	717	31	23	18	20	17	18	47270	47744	48358	48793	48952	49152	2362	2370	2375	2373	2376	2375
I9_CORATHER	40_50	FinnGen	AB1_SEPSIS_CONDITION	2.77854903524269	0.5470461006538	1.00854677797425	1.64988211341489	0.647431605763119	0.877091319071207	0.207472940237723	0.502592562878004	0.502769664825638	0.450459874042908	0.708879167038308	0.379352163238874	6.70311471456389e-41	0.276397178154554	0.0448581939136702	0.000249608121752416	0.36107568705561	0.0207734538155915	1328	60203	1008	780	489	294	222	154	36	13	11	13	8	7	57845	58073	58364	58559	58631	58699	2642	2665	2667	2665	2670	2671
I9_CORATHER	40_50	FinnGen	ACUTE_RESPIRATORY_INFECTIONS	0.766929259204002	0.551161120076337	1.04877920369909	0.881866025979289	0.716952546435093	0.571715202916168	0.452535358544848	0.412850483326456	0.38281094299889	0.503808401179367	0.503205196341429	0.303327007191197	0.0901249697270751	0.18187180806884	0.00614991662393405	0.0800493842886864	0.15422319192559	0.0594548592228399	2780	49165	2028	1650	1081	688	557	380	17	15	17	14	12	11	47353	47731	48300	48693	48824	49001	2547	2549	2547	2550	2552	2553
I9_CORATHER	40_50	FinnGen	ALCOHOLMENTAL	-0.186813463007336	0.363278347775472	1.47563470748332	-11.6645720738695	0.680416711446008	0.540227539965447	1.00173457947252	0.579758380924455	0.381574512894303	303.417269216699	0.579365027490232	0.354665390939198	0.852060534800691	0.530919493403609	0.000110080603679751	0.969333683708071	0.240227642665288	0.127707818248549	831	61969	588	515	395	297	224	154	13	13	12	6	10	8	59309	59382	59502	59600	59673	59743	2890	2890	2891	2897	2893	2895
I9_CORATHER	40_50	FinnGen	ALCOHOL_RELATED	0.914217910537406	-0.304354086766064	1.56639369435863	-12.0028245541182	0.417188930281622	0.17304753800173	0.503391612953135	0.709067302712103	0.320556701666609	317.00578848434	0.579448289516852	0.379123373254889	0.0693524738159826	0.667754694794201	1.02655103202199e-06	0.969796827122564	0.471539699665621	0.648072724611974	1137	61064	812	706	520	392	300	207	17	15	15	6	10	7	58542	58648	58834	58962	59054	59147	2830	2832	2832	2841	2837	2840
I9_CORATHER	40_50	FinnGen	ASTHMA_EXCL	0.985367169841714	0.204082352267283	0.439308736829889	0.570550815342999	0.460955737212475	0.100415494785351	0.251644666830425	0.284034604966736	0.284078684745808	0.295340765751922	0.273472483101717	0.16829739843047	9.01390925222521e-05	0.472441477518162	0.121999958020775	0.0533793783429653	0.0918795510100036	0.550737700741158	7450	43516	5073	4348	3228	2483	2138	1658	57	46	48	46	45	37	43673	44398	45518	46263	46608	47088	2163	2174	2172	2174	2175	2183
I9_CORATHER	40_50	FinnGen	AUD_SWEDISH	1.03078882458432	-0.219269670721297	1.53425991589317	-11.9534116350107	0.504545922256531	0.216349560764937	0.503413808257724	0.709044165712241	0.337440762685515	320.080495027192	0.579431469634199	0.379108192901592	0.0405994604948477	0.757133762454983	5.44797822803498e-06	0.970209911866641	0.383885044334977	0.56821640453219	982	61336	696	610	468	350	267	185	16	14	14	6	10	7	58764	58850	58992	59110	59193	59275	2842	2844	2844	2852	2848	2851
I9_CORATHER	40_50	FinnGen	AUTOIMMUNE	0.425956957105387	0.334333236958127	-0.142188666181852	0.472582873775667	0.066793006605895	0.013870863687207	0.413082375133944	0.338188919920635	0.503220807448943	0.412130472644427	0.450370412945897	0.252133625525082	0.302462463416556	0.322859362772551	0.777516287357484	0.251512792379833	0.882100628323925	0.956127359549526	4345	51414	3014	2689	1952	1454	1252	897	25	24	19	20	17	16	50321	50646	51383	51881	52083	52438	2399	2400	2405	2404	2407	2408
I9_CORATHER	40_50	FinnGen	BLEEDING	1.57245939531757	0.322820512024701	0.629326154539431	0.601217622713393	-0.186379824121427	0.819447440289391	0.381807913107019	0.579620836912217	0.579622357278046	0.708793636767185	1.00110211441545	0.409566576612262	3.81418055814488e-05	0.577560781713059	0.277588711926998	0.396311781216953	0.852307811893264	0.0454174658986683	1102	62241	834	653	457	310	214	140	12	9	10	8	7	6	59686	59867	60063	60210	60306	60380	2811	2814	2813	2815	2816	2817
I9_CORATHER	40_50	FinnGen	CD2_BENIGN	0.0660584227967811	0.158689446992882	-1.07171125588308	-0.0726813223187963	0.257965009209218	-0.359285110751807	0.412139712818792	0.320535893942421	0.709039538129572	0.502696135097718	0.411176674326568	0.318146721276833	0.872659233056288	0.620546873411159	0.13066182888286	0.885040109197195	0.530408601019324	0.258768625511629	5774	52451	4622	3782	2421	1676	1195	759	27	24	17	17	15	10	50994	51834	53195	53940	54421	54857	2582	2585	2592	2592	2594	2599
I9_CORATHER	40_50	FinnGen	CD2_BENIGN_EXALLC	0.0545404922619071	0.148738175543979	-1.08302902401948	-0.0828794922776334	0.244960321159126	-0.357956290067111	0.412460619443479	0.320970740037711	0.709239199805562	0.502978638860913	0.411502287347901	0.318464961707301	0.894800791715531	0.643076931549542	0.126753730888238	0.869119224491221	0.551654309302105	0.261010797189187	5774	46744	4622	3782	2421	1676	1195	759	27	24	17	17	15	10	45870	46710	48071	48816	49297	49733	1999	2002	2009	2009	2011	2016
I9_CORATHER	40_50	FinnGen	CD2_NEOPLASM	0.770904385900322	0.073568271940898	-0.553865804633874	-0.231230904129161	0.0817585434502052	-0.238505780128212	0.26466641258462	0.306346980295774	0.502933254779493	0.50293922456139	0.411423155950438	0.269737214193178	0.00358273031699473	0.810216391278322	0.270778732026544	0.645689116459779	0.842480763129451	0.376579983903969	7184	47811	5692	4602	2967	2059	1492	984	39	27	19	20	18	14	47015	48105	49740	50648	51215	51723	2249	2261	2269	2268	2270	2274
I9_CORATHER	40_50	FinnGen	COPD_ASTHMA_INFECTIONS	1.12023446254011	0.298970589486793	0.905195916817008	0.791804482544005	1.04849552616472	0.2079124516559	0.340749373864731	0.41320872358798	0.359022496336616	0.451901755364321	0.358317375493486	0.30343012236554	0.00101059176514775	0.469351830366758	0.0116929066121525	0.0797461843400308	0.0034316960504094	0.493213291063133	3566	47034	2583	2113	1442	970	785	542	27	21	22	18	16	11	45636	46106	46777	47249	47434	47677	2354	2360	2359	2363	2365	2370
I9_CORATHER	40_50	FinnGen	COPD_EXCL	1.01309087993111	-0.0314775165501594	0.295861109902985	0.593213378422741	0.411229072265833	0.0742340791444196	0.251737095713374	0.322155286447577	0.307726623303367	0.295392459190651	0.283375362725359	0.172845752584941	5.71206512135774e-05	0.92216325622642	0.33633028574236	0.0446197985176097	0.146729338401228	0.667572744546446	7168	43089	4883	4182	3107	2385	2050	1594	52	41	44	44	42	35	43182	43883	44958	45680	46015	46471	2140	2151	2148	2148	2150	2157
I9_CORATHER	40_50	FinnGen	C_STROKE	3.59535779650191	2.11389650050825	2.92202636123044	3.77950050866667	3.03682654363487	3.29160629102837	0.436598927181596	0.722184873956727	0.596198753485073	0.521738959714579	0.721630519671476	0.41965563467028	1.79675743112064e-16	0.00342155371756705	9.53042532729852e-07	4.35496780587707e-13	2.57316746480262e-05	4.37848784095018e-15	897	57927	746	572	362	225	152	84	16	10	14	12	8	6	57697	57871	58081	58218	58291	58359	365	371	367	369	373	375
I9_CORATHER	40_50	FinnGen	DIABETES_FG	1.47232552730099	0.888785864383869	0.871829071372242	1.14015688149286	0.935001695917143	1.65873596953548	0.283575302545959	0.306548603380424	0.381944008542349	0.411860868047498	0.450187107090434	0.226076608129164	2.08036927546095e-07	0.00373959899085489	0.0224533733037584	0.00563485346861662	0.0378091302115095	2.18348784781608e-13	2287	58867	1869	1611	966	598	390	208	37	34	29	25	24	20	57052	57310	57955	58323	58531	58713	2196	2199	2204	2208	2209	2213
I9_CORATHER	40_50	FinnGen	DM1_RETINOPATHY	-0.372601399567347	0.956383610415224	-0.540663080289201	0.310870743638175	1.08255339159509	0.863236558038153	1.00691015307914	0.424013887836449	1.00665218725533	0.716914453406188	0.463175629190107	0.342191681367282	0.711349455651272	0.0240989627540293	0.591205271598887	0.664562080481809	0.0194266204167414	0.011646776660587	919	6481	503	442	352	301	265	234	11	13	9	9	9	9	6306	6367	6457	6508	6544	6575	580	578	582	582	582	582
I9_CORATHER	40_50	FinnGen	DM_RETINOPATHY	2.04635421762555	2.3903338555287	1.60653224632102	0.666671826461805	1.96272587576765	1.7301071006364	0.503421183683572	0.338001116402018	0.580269909385219	1.00173436828818	0.504053658980739	0.355644114095522	4.80541050253102e-05	1.52749122152471e-12	0.00562986066192054	0.505719507000081	9.86523242740898e-05	1.1462210397179e-06	532	62478	266	239	185	163	147	143	19	18	9	7	9	8	60226	60253	60307	60329	60345	60349	2499	2500	2509	2511	2509	2510
I9_CORATHER	40_50	FinnGen	DM_RETINOPATHY_EXMORE	1.43754054479177	1.78384182627645	1.00796845489951	0.0896015133221591	1.37495105919742	1.20777341473243	0.512605890805841	0.350070851632967	0.587827447589419	1.00616594362597	0.514686504754653	0.361946956769806	0.00504138046798345	3.47529458581803e-07	0.0863937746594034	0.929040249545214	0.00755279101116257	0.000847246435734198	532	6523	266	239	185	163	147	143	19	18	9	7	9	8	6139	6166	6220	6242	6258	6262	631	632	641	643	641	642
I9_CORATHER	40_50	FinnGen	E4_DIABETES	1.4756951975941	0.905251762472117	0.735370060574003	0.976546242785552	0.44877172234873	1.63685356074277	0.28355455248791	0.306517860387478	0.4119242633686	0.450504358414625	0.579648189852685	0.225984131609501	1.94757908750013e-07	0.0031435450784179	0.0742277539999505	0.030183556807662	0.438804272313686	4.3814415514601e-13	2277	58780	1858	1597	960	595	386	210	35	29	24	21	22	20	56977	57238	57875	58240	58449	58625	2187	2193	2198	2201	2200	2202
I9_CORATHER	40_50	FinnGen	E4_DM2	1.53007090242593	1.03530609258035	1.0136384025272	1.16280552526697	0.987522229188755	1.66737917766181	0.264704189282638	0.272789389521237	0.33772606401233	0.381780103842766	0.41141114845714	0.226197740918374	7.45653976688744e-09	0.000147490043326467	0.00268774239336093	0.00232103212117716	0.0163803291606025	1.68928575760661e-13	2568	58895	2008	1751	1060	684	472	287	45	39	33	28	25	20	57205	57462	58153	58529	58741	58926	2205	2211	2217	2222	2225	2230
I9_CORATHER	40_50	FinnGen	E4_DM2_STRICT	1.54053244600048	0.986626082395395	0.85247548216086	0.916222775505121	0.676552348904517	1.63012766319679	0.283489747777888	0.30645820305859	0.411900805964435	0.5029319725206	0.579647625101516	0.290950213537071	5.50510281958901e-08	0.00128437896309653	0.0384885497674144	0.0684909793371971	0.243138219601362	2.10950826588395e-08	2073	58798	1729	1480	853	515	321	163	34	27	21	17	15	12	56926	57175	57802	58140	58334	58492	2182	2189	2195	2199	2201	2204
I9_CORATHER	40_50	FinnGen	E4_ENDONUTRMET	2.00426315974503	1.08374417049381	0.799725305269528	0.930247316670981	0.5723195088186	1.02402563744568	0.173690940941568	0.217874698666837	0.308000511812115	0.339088870222109	0.382602035628518	0.189634428000864	8.36515597907374e-31	6.55303002915371e-07	0.00941771466258672	0.00608115302613463	0.134689850435634	6.66414332357889e-08	6413	48470	4839	4054	2602	1793	1386	888	83	54	41	34	34	29	48286	49071	50523	51332	51739	52237	1675	1704	1717	1724	1724	1729
I9_CORATHER	40_50	FinnGen	E4_HYTHYNAS	0.361381520990211	0.321578464707705	-0.90028096033441	0.446941814269415	-0.838274752371068	0.533202783503453	0.580181027208975	0.450410452732523	1.00147896398138	0.579810952900182	1.0012420696463	0.335369197210772	0.533365236328327	0.47524722165287	0.368678524793219	0.440801427723232	0.402460572784858	0.111857820344154	2540	56950	1749	1646	1198	852	714	471	10	9	6	9	8	9	54943	55046	55494	55840	55978	56221	2788	2789	2792	2789	2790	2789
I9_CORATHER	40_50	FinnGen	E4_HYTHY_AI_STRICT	0.650342564085357	0.600084408620928	-0.620294533026704	0.702038027638181	-0.564775522260747	0.728375022188276	0.581136115179503	0.451349877894543	1.00192256277142	0.580488713154689	1.00159798001079	0.356012083072105	0.263102517067886	0.183672294516249	0.535847673033713	0.226512530807267	0.572839571206307	0.0407634735336297	2116	48764	1447	1369	1013	742	621	394	10	9	6	8	7	8	47193	47271	47627	47898	48019	48246	2230	2231	2234	2232	2233	2232
I9_CORATHER	40_50	FinnGen	E4_METABOLIA	2.7728572819919	1.48442546496824	1.12028344170223	1.79222962971087	1.7066916213343	0.952927061676889	0.170096052020517	0.272575030680065	0.411781186398572	0.357409770931126	0.381141545891393	0.409602103466127	9.59620268857271e-60	5.15344162821173e-08	0.00651676057538088	5.31728421498421e-07	7.54013734081218e-06	0.0199934837988393	2174	61354	1720	1211	708	453	303	173	66	30	25	19	12	6	59238	59747	60250	60505	60655	60785	2504	2540	2545	2551	2558	2564
I9_CORATHER	40_50	FinnGen	E4_THYROID	0.727071365379825	0.390831100111268	-1.03195960771794	0.330730708777327	-0.969373747942747	-0.0480955599800527	0.450855501454229	0.41171968171028	1.00145548310118	0.579837218721664	1.00125036159571	0.409919610013631	0.10682093505772	0.342485829494411	0.302794218176895	0.56841630073626	0.332962873490122	0.906599147772907	2920	57184	2031	1839	1337	971	819	542	13	10	6	8	6	6	55258	55450	55952	56318	56470	56747	2802	2805	2809	2807	2809	2809
I9_CORATHER	40_50	FinnGen	E4_THYROID_CTRL_EXCLUSION	0.584384749860002	0.334942569059365	-0.242232050487365	0.383332385891597	-0.0213426269183836	-0.142977450867143	0.359244146983293	0.321479668016075	0.503288388016164	0.412222373610872	0.450429473076908	0.260289077342384	0.103799470736949	0.297468280454588	0.63030421577674	0.352414320474453	0.962208106655884	0.582797845735367	4957	49676	3465	3054	2186	1623	1399	1008	28	25	19	19	16	15	48787	49198	50066	50629	50853	51244	2353	2356	2362	2362	2365	2366
I9_CORATHER	40_50	FinnGen	F5_ADO	-0.387154330055492	-0.143476577068587	0.438109766821923	-0.933773704958772	1.15110392152237	0.105628639508447	0.709710795396748	0.502984672433181	0.450439596369213	1.00137384721572	0.320010538740787	0.33491292775241	0.585402810496495	0.775452312854722	0.330738659402848	0.351082007876678	0.000321807935371861	0.7524645357187	3039	55853	2209	1862	1233	888	725	507	17	19	19	17	17	9	53842	54189	54818	55163	55326	55544	2824	2822	2822	2824	2824	2832
I9_CORATHER	40_50	FinnGen	F5_ALCOHOL	-0.30251269395267	0.268190073010295	1.54094606718036	-11.7743755536162	0.598396675391814	0.536703514466775	1.00173246279215	0.579862900649154	0.35751762704704	309.298488481644	0.579456609436568	0.35470046782451	0.762660060910036	0.643718497790759	1.63161456638736e-05	0.969633463319041	0.301750909948927	0.13024979415112	983	60873	708	613	448	336	253	170	14	15	14	7	11	8	58302	58397	58562	58674	58757	58840	2832	2831	2832	2839	2835	2838
I9_CORATHER	40_50	FinnGen	F5_DEPRESSIO	-0.315575561602965	-0.0883449318769212	0.501185552160342	-0.86285023716696	1.23703331328044	-0.0584030581440478	0.709701027193668	0.502972706860711	0.450422048858368	1.00137990866219	0.320031601796531	0.379374349936812	0.656565579138629	0.860572392794923	0.265836400480715	0.3888739697878	0.000110931199277915	0.877652532969263	2884	55906	2106	1785	1186	843	681	466	17	18	18	16	16	7	53846	54167	54766	55109	55271	55486	2821	2820	2820	2822	2822	2831
I9_CORATHER	40_50	FinnGen	F5_MOOD	-0.393400517421833	-0.148516486168987	0.443365670042062	-0.939928521729357	1.15647838290802	0.0903745675230802	0.709727274719014	0.502979216165513	0.450474135067999	1.00137998306619	0.320024184494329	0.334895965901972	0.579374814232499	0.76778487859348	0.325007335802629	0.347919088748529	0.000301832879810137	0.787269012966577	3061	55944	2227	1872	1245	894	729	510	17	19	19	17	17	9	53936	54291	54918	55269	55434	55653	2825	2823	2823	2825	2825	2833
I9_CORATHER	40_50	FinnGen	F5_NEUROTIC	1.1864641268411	-0.587596024621537	0.4879935875722	0.42572218223945	0.530430691916436	0.123007331295025	0.358953179941676	0.709353754611956	0.503101761216278	0.580274694342277	0.502580362396807	0.379464883563208	0.000948595291942749	0.407470045813763	0.332061473503004	0.46315824169386	0.29123571226264	0.745816914418464	2904	56736	2088	1701	1079	755	611	445	14	9	11	12	9	7	54645	55032	55654	55978	56122	56288	2893	2898	2896	2895	2898	2900
I9_CORATHER	40_50	FinnGen	F5_PSYCH	0.818623450521889	0.0297914492653695	0.715163148449036	-0.285227474369409	0.582879151060207	0.356794106894957	0.322812191690895	0.382622782228151	0.321620093307092	0.580234039832163	0.33761270445754	0.220727895623561	0.0112154774823217	0.937938504558866	0.0261735451369492	0.623021128773435	0.0842623886758437	0.105998523653342	4866	49760	3473	2869	1877	1398	1167	871	32	31	32	28	27	21	48648	49252	50244	50723	50954	51250	2473	2474	2473	2477	2478	2484
I9_CORATHER	40_50	FinnGen	F5_SUBSTANCE	0.929369900413408	0.126886040311495	1.64065371817614	-12.1007075209971	0.513776849584154	0.818592812086844	0.503370376826646	0.579845517028941	0.320490783858644	347.352924463189	0.579388575411319	0.302848823080631	0.0648494725769107	0.826784564574663	3.06848153500213e-07	0.972209777188821	0.375209766448845	0.0068721905039512	1154	60987	842	716	513	370	280	183	18	17	18	9	13	11	58426	58552	58755	58898	58988	59085	2855	2856	2855	2864	2860	2862
I9_CORATHER	40_50	FinnGen	FALLS	0.0370871686572152	-0.246787753751295	-0.25801439115272	0.672047606548676	-0.0267217375005553	0.0160293707689606	0.412493160225292	0.381900222134424	0.450444154152926	0.320891587957659	0.411361595124799	0.231888593974329	0.928358910529419	0.518143345188709	0.566780149676821	0.0362320564632551	0.948206451671135	0.944889875344941	5308	54670	4055	3208	2085	1473	1154	764	27	26	27	30	24	19	53311	54158	55281	55893	56212	56602	2585	2586	2585	2582	2588	2593
I9_CORATHER	40_50	FinnGen	FG_DISVEINLYMPH	4.37267684701894	3.59772555235373	3.83078541181348	3.05472126194863	3.51153573285165	2.79221185902739	0.603199103764799	0.654932469331123	0.649957999334045	1.04475987091338	0.760003865942577	0.443777685643326	4.19415424910448e-13	3.94542935925316e-08	3.77192655055391e-09	0.00345731184533363	3.8296722161268e-06	3.1357144647743e-10	1605	44847	1137	959	678	544	471	355	11	9	10	7	7	6	45219	45397	45678	45812	45885	46001	85	87	86	89	89	90
I9_CORATHER	40_50	FinnGen	FG_HYPERTENSION	3.38426043058642	2.08101790128638	1.9946687581598	2.14715921436109	2.07917368285261	1.96342152860981	0.187042895195411	0.252203448904353	0.306851795896307	0.332879003123252	0.316882750745382	0.195061458824631	3.58580759757722e-73	1.56620463855307e-16	8.00905099383459e-11	1.11651573712073e-10	5.33283889273501e-11	7.83632160753058e-24	3957	48513	3161	2487	1644	1151	847	485	83	51	47	41	36	29	48645	49319	50162	50655	50959	51321	581	613	617	623	628	635
I9_CORATHER	40_50	FinnGen	G6_CARPTU	-11.8407360567483	-0.913478575685239	0.789048090813862	-0.310280097458681	-0.429334781871862	0.797031589469507	297.854050785972	1.0014380764304	0.50284293469936	1.00140118235204	1.00123762156824	0.335173652862293	0.968289661778133	0.361680912722967	0.116607386087807	0.756678109336731	0.668065806030355	0.0174084255148863	1626	57280	1240	1036	707	504	400	240	7	8	8	8	7	9	55060	55264	55593	55796	55900	56060	2599	2598	2598	2598	2599	2597
I9_CORATHER	40_50	FinnGen	G6_EPIPAROX	0.454993899571225	0.276310296175296	0.591013815678336	0.598616347041096	0.710423760082832	0.816794304230437	0.321396171955012	0.293563397839114	0.320696164368254	0.381633704450205	0.336963721123406	0.202940799138044	0.156869429127859	0.346587670600363	0.0653423125603129	0.116749898067155	0.035004240682675	5.70259357176418e-05	5464	52749	4306	3370	2018	1274	969	626	40	38	37	33	28	25	51342	52278	53630	54374	54679	55022	2525	2527	2528	2532	2537	2540
I9_CORATHER	40_50	FinnGen	G6_NERPLEX	-0.129472215250311	0.410846994186898	0.256747146354847	0.036149686667765	0.360008692811044	0.589319509978653	0.580161047025326	0.357421026126656	0.450249075868903	0.579668829226036	0.449890343710803	0.220564809728086	0.823406319393851	0.250359639028891	0.568519277405935	0.950274034787052	0.423586637845075	0.00754308713123677	3321	58157	2492	2072	1417	1009	806	532	21	22	17	18	21	21	56272	56692	57347	57755	57958	58232	2693	2692	2697	2696	2693	2693
I9_CORATHER	40_50	FinnGen	G6_NEURO	0.719805176239202	0.296846821832722	0.561769763919613	0.659422849022027	0.758839720522618	0.676494183845025	0.250238120028969	0.249245089908395	0.264469025677136	0.294293204825686	0.255713884764024	0.153257952461843	0.00402136513797428	0.233660011536202	0.0336582717903521	0.02504549980387	0.0030019879930452	1.01436403632004e-05	8083	46802	6112	5031	3300	2236	1782	1202	62	57	55	52	49	45	46605	47686	49417	50481	50935	51515	2106	2111	2113	2116	2119	2123
I9_CORATHER	40_50	FinnGen	G6_SLEEPAPNO	0.563577587972225	-0.438237952667182	0.285185678794836	0.501276775937905	1.13511749288111	0.803356418976344	0.357646439538289	0.502541888058226	0.502492281889061	0.579485200076896	0.449693685968464	0.409682000208925	0.11507297980441	0.383185118541358	0.570345724022891	0.387017877885223	0.0115961427442071	0.0498875610004679	2909	59410	2522	1917	901	422	239	120	21	15	14	12	10	6	56962	57567	58583	59062	59245	59364	2814	2820	2821	2823	2825	2829
I9_CORATHER	40_50	FinnGen	G6_SLEEPAPNO_INCLAVO	0.431452124377527	-0.285473988574466	0.469707419460092	0.493869920639502	1.12705277579406	0.809195032516239	0.357658234109159	0.45008923752205	0.450013414175032	0.579499079979325	0.449721641473415	0.409685390934621	0.227692142439168	0.525910592813956	0.296594983823427	0.394083174340182	0.0122066967501175	0.0482497621962537	3525	59103	3091	2236	959	439	246	120	23	17	15	12	10	6	56694	57549	58826	59346	59539	59665	2820	2826	2828	2831	2833	2837
I9_CORATHER	40_50	FinnGen	H7_CHOROIDRETINA	1.35371267131727	1.02449226774065	0.718141051790468	0.435270707186618	1.13393033521948	0.968219306908631	0.450732498767102	0.411505327766427	0.579952446235588	0.709122264868432	0.502824388352477	0.317702714421768	0.0026701497994209	0.0127879413895895	0.215613831380394	0.539336815833259	0.0241256727285902	0.00230704509465939	1193	62670	739	633	457	387	303	271	18	16	10	10	10	10	60325	60431	60607	60677	60761	60793	2781	2783	2789	2789	2789	2789
I9_CORATHER	40_50	FinnGen	H7_CONJUNCTIVA	-0.287906628255191	-0.0921178339047864	0.626070171518539	0.402894530716348	0.097153882325383	0.0996349637440198	1.00177568628424	0.709121246264597	0.57966639783503	0.709030491259183	0.708763858837955	0.354887343038078	0.773808891955096	0.896642214963313	0.280118779661198	0.569876759280174	0.890971427853589	0.778901416319143	1389	58908	955	826	622	471	413	313	8	8	10	8	8	8	56389	56518	56722	56873	56931	57031	2945	2945	2943	2945	2945	2945
I9_CORATHER	40_50	FinnGen	H7_EYE_ADNEXA	-0.00821574101661613	0.150098619142775	0.336078930388713	-0.531244852829934	0.288177108082577	0.244667500032329	0.412700077925641	0.306545146603855	0.337928325530914	0.580005205695139	0.357510745885321	0.202750571633668	0.984117328013901	0.624384386725154	0.319966242629515	0.359702991454699	0.420205034611623	0.227531766399534	5865	49700	4289	3572	2313	1660	1362	1023	32	33	28	25	27	25	49069	49786	51045	51698	51996	52335	2175	2174	2179	2182	2180	2182
I9_CORATHER	40_50	FinnGen	H7_RETINALDISOTH	1.44408754128246	1.29703086008364	0.930469408933147	0.634533871923072	1.31114046286433	1.11605867679256	0.503313287232527	0.411594737229286	0.580152153984746	0.709257678305681	0.503108697543621	0.334866841370728	0.00411560471115217	0.00162582814150424	0.108750017398706	0.370976860957374	0.00915856268274899	0.000859633731716222	916	62194	519	464	351	308	253	235	17	16	10	9	10	9	59833	59888	60001	60044	60099	60117	2741	2742	2748	2749	2748	2749
I9_CORATHER	40_50	FinnGen	H8_CONSENHEARINGLOSS	-0.25309619044053	0.357487044603	0.33840223898388	-12.0160067224954	-12.0062402004274	0.940198637943306	1.00141736271602	0.579409114403207	0.70874061903103	389.277292008715	359.254093998242	0.334875612921704	0.800470705089452	0.537244264273863	0.633027623531545	0.97537522947711	0.973339731065822	0.00499113165057525	1006	61149	792	666	440	305	240	146	6	8	8	8	9	9	58581	58707	58933	59068	59133	59227	2776	2774	2774	2774	2773	2773
I9_CORATHER	40_50	FinnGen	H8_EAR_MASTOID	-0.0801435968728245	0.61264967157887	0.223457979619977	-0.177150502134647	-0.36674420676055	0.772013326800542	0.580316971567051	0.337371307325148	0.50271018120423	0.70903490639266	0.708746248576232	0.231429301238039	0.890158902965591	0.0693779304976015	0.656676378046958	0.802705390065939	0.604838656348746	0.000850391763964761	2922	56017	2276	1854	1138	784	629	397	15	18	16	15	19	19	54020	54442	55158	55512	55667	55899	2628	2625	2627	2628	2624	2624
I9_CORATHER	40_50	FinnGen	H8_OTHEREAR	0.416057563072455	-0.0357621704548936	-0.0326931966620518	-12.0149839252605	0.11794763311666	0.664973154694384	0.579809808816288	0.579391679727666	0.708755699309296	323.660479853368	0.708546152196984	0.317576461578284	0.473018803014617	0.950782904245956	0.963208550871763	0.9703875838481	0.867791582434321	0.0362689448901166	1599	61572	1280	1044	656	452	345	205	9	9	9	9	11	10	59070	59306	59694	59898	60005	60145	2812	2812	2812	2812	2810	2811
I9_CORATHER	40_50	FinnGen	HYPOTHYROIDISM	2.0351662733279	2.00653896057828	0.792429704847456	2.16979517295546	0.891607002306583	1.94398607201628	0.616614401489789	0.491969828683293	1.02152940758183	0.612909603200536	1.01949527696026	0.406099384409488	0.000964957349859742	4.53113504434362e-05	0.437909175628036	0.000399891658945513	0.381814848258564	1.69317089787685e-06	2543	21667	1755	1647	1200	849	712	470	10	9	6	8	7	7	22314	22422	22869	23220	23357	23599	131	132	135	133	134	134
I9_CORATHER	40_50	FinnGen	HYPOT_THYRO_INCL	0.351564377645906	0.314303857827794	-0.90611288875619	0.44972574250924	-0.84057292215949	0.28141039715018	0.580133369003195	0.450346458873459	1.00144923202753	0.579753540909919	1.00121428955246	0.379709575135362	0.544510682857481	0.485229923972738	0.365570492617448	0.43791501516153	0.401158802272772	0.458620625221899	2545	58279	1756	1648	1201	850	712	470	10	9	6	8	7	7	56222	56330	56777	57128	57266	57508	2836	2837	2840	2838	2839	2839
I9_CORATHER	40_50	FinnGen	I9_CVD_HARD	5.70990311868305	3.26983912418892	2.46845288567296	3.19633429110063	2.10745900004327	2.68050300635198	0.111609017428625	0.252124297932033	0.452406010082444	0.414056011985649	0.710032066896434	0.410534247423868	0	1.8303676964307e-38	4.86218945403432e-08	1.16722975219449e-14	0.00299629222241537	6.60759064358068e-11	705	63111	465	338	218	137	85	41	170	29	16	14	8	6	61536	61663	61783	61864	61916	61960	1645	1786	1799	1801	1807	1809
I9_CORATHER	40_50	FinnGen	I9_DISVEINLYMPH	0.559586655002789	-0.140279559705331	0.717421087612054	-0.59366162584047	0.327850374698795	-0.13586242361447	0.503124945281384	0.579562295658318	0.449980241681851	1.00131186343961	0.579379829129446	0.379449156453423	0.266042692132774	0.808746091759643	0.110860107584324	0.553258891449914	0.571486016194092	0.720304607839624	2210	58984	1615	1338	906	694	571	411	13	11	12	7	9	7	56818	57095	57527	57739	57862	58022	2748	2750	2749	2754	2752	2754
I9_CORATHER	40_50	FinnGen	I9_HYPERTENSION	2.25123252671389	0.970797131054654	0.885362244930973	1.03808553571171	1.00137767721694	1.05452134029431	0.162500316047917	0.23628102324503	0.294058470615387	0.321142692417296	0.306111331947172	0.188744886254002	1.20804893210292e-43	3.97970623581278e-05	0.00260528312420997	0.00122723126353662	0.00107059626687903	2.30999934218457e-08	3957	57851	3161	2487	1644	1151	847	485	83	51	47	41	36	29	56850	57524	58367	58860	59164	59526	1714	1746	1750	1756	1761	1768
I9_CORATHER	40_50	FinnGen	I9_HYPTENS	2.25179912155215	0.970852341125597	0.885355799222089	1.03807867196933	1.00138028408141	1.05457619192475	0.162495274499558	0.236281241591161	0.294058489490276	0.321142705846603	0.306111351282938	0.188744898331506	1.143917563509e-43	3.9757476754637e-05	0.00260547285295961	0.00122732364999385	0.00107056480785052	2.3061431106828e-08	3956	57850	3159	2487	1644	1151	847	485	83	51	47	41	36	29	56850	57522	58365	58858	59162	59524	1714	1746	1750	1756	1761	1768
I9_CORATHER	40_50	FinnGen	I9_HYPTENSESS	2.61768799444635	1.37787645673082	0.741266860927526	1.89278091744978	1.40264530184182	1.56597340449362	0.157143553923343	0.235861677740112	0.411874708223053	0.293876539739885	0.381461981590422	0.260174958562928	2.64992732057464e-62	5.16138804571567e-09	0.071901903835518	1.18896301631359e-10	0.000235969779131125	1.75579850984619e-09	2847	58122	2347	1699	987	589	384	217	78	38	30	29	20	15	56601	57249	57961	58359	58564	58731	1943	1983	1991	1992	2001	2006
I9_CORATHER	40_50	FinnGen	ILD_DIFF_DG	1.01083246504653	-0.0342826124999625	0.294794362846069	0.592899099585423	0.410905591630662	0.0736668485067678	0.251724358953419	0.322142793923183	0.307720650389088	0.295392006302082	0.2833747662551	0.17284536886067	5.92866304858459e-05	0.91524869110824	0.338066069069532	0.0447326003144758	0.147046533045764	0.669961475496505	7173	43080	4888	4186	3108	2385	2050	1594	52	41	44	44	42	35	43173	43875	44953	45676	46011	46467	2140	2151	2148	2148	2150	2157
I9_CORATHER	40_50	FinnGen	J10_LOWCHRON	0.964746564102526	0.0638051727659119	0.140039068180073	0.0198127665067385	-12.907731416019	-0.40073238891466	0.412378606515722	0.502791069039384	0.579784650354998	0.70914524870645	418.947574147636	0.409445405880533	0.0193112245424799	0.899017994331069	0.809139447123576	0.97771085098091	0.975421147868798	0.327718369836813	2306	56358	1708	1475	992	696	544	405	14	12	9	7	6	6	54327	54560	55043	55339	55491	55630	2615	2617	2620	2622	2623	2623
I9_CORATHER	40_50	FinnGen	J10_RESPIRATORY	0.57017297523207	0.20534361914247	0.565724735024041	0.698777477946918	0.465034779167153	-0.0158410063960664	0.38671997219997	0.361168764388953	0.341469481156953	0.361613728943995	0.360301051161309	0.221528102423698	0.140378761711968	0.569659463248396	0.0975728892999957	0.0533118224909104	0.196813296891832	0.942993548139632	5237	33002	3610	3100	2265	1729	1470	1119	32	31	32	29	25	21	32831	33341	34176	34712	34971	35322	1766	1767	1766	1769	1773	1777
I9_CORATHER	40_50	FinnGen	J10_UPPERDIS	0.0092490372811863	-0.241734555010627	0.202320406430899	0.131956355038293	-0.16685577059727	-0.214941215211275	0.581096997789941	0.503445510201034	0.451121653293993	0.503634747597446	0.503018383083423	0.252032543095375	0.987300997078698	0.631113402675144	0.65380463001279	0.793315240666957	0.740108935396419	0.393752921315582	3154	46627	2056	1818	1368	1124	1000	799	17	15	16	18	17	16	45140	45378	45828	46072	46196	46397	2568	2570	2569	2567	2568	2569
I9_CORATHER	40_50	FinnGen	J10_UPPERINFEC	-0.040345134087388	0.464985190285042	0.96148049722361	0.91813695678821	0.067758380047428	0.482534897349201	0.71041295725379	0.451324394702495	0.412658492081181	0.503867818012687	0.709297768499595	0.317861480490189	0.954711602781693	0.302884103226293	0.0198079173129165	0.0684279502914211	0.923894798544183	0.128997609745387	2485	50301	1789	1466	966	644	517	359	14	13	13	11	9	10	48295	48618	49118	49440	49567	49725	2688	2689	2689	2691	2693	2692
I9_CORATHER	40_50	FinnGen	JOINTPAIN	0.129664809713203	-0.262044821909059	0.992513718409117	1.00011628360154	-0.56959822436651	0.98067843330475	0.711284551174242	0.710880739003733	0.452957524359251	0.504959717827797	1.002112245759	0.270945468381345	0.855349906767784	0.712411023845944	0.028438409962325	0.0476376900221257	0.569765000103783	0.000295209394137947	2208	34110	1656	1327	843	609	484	320	10	12	14	12	11	14	32990	33319	33803	34037	34162	34326	1662	1660	1658	1660	1661	1658
I9_CORATHER	40_50	FinnGen	K11_GIDISEASES	0.48954643701685	0.00937430931790996	0.326754521067544	-0.00170326385695511	0.24538120317998	0.19425357703695	0.276487502377209	0.27511547225552	0.274937571635172	0.359490099979032	0.284014354500244	0.145919717836345	0.0766286471557247	0.972818069796297	0.234649058083764	0.996219637620374	0.387601815183751	0.183111379414741	9025	37519	6400	5458	3765	2850	2407	1774	53	56	59	53	58	50	38533	39475	41168	42083	42526	43159	1558	1555	1552	1558	1553	1561
I9_CORATHER	40_50	FinnGen	K11_HERNIA	-0.477830920145241	0.270057956840062	-0.644476298869008	-0.398223905677032	0.13259228832603	-0.239511874537554	0.709295649076831	0.381354934101855	0.708877456060693	0.708887156927153	0.502211754129444	0.317595978536598	0.500521389636735	0.47884973471449	0.363270685011436	0.574280071078855	0.791767053057113	0.450765079122942	2131	58968	1612	1381	941	686	539	357	14	16	12	12	13	10	56888	57119	57559	57814	57961	58143	2585	2583	2587	2587	2586	2589
I9_CORATHER	40_50	FinnGen	K11_INTESTOTH	0.265176990184385	0.42529115362373	0.43689538207267	0.271342110691605	-0.95699915122176	0.202149136485152	0.45088301799217	0.357293331703521	0.450087696028707	0.579776135462108	1.00116308981844	0.317604825866386	0.556446287177645	0.233923111523879	0.33170294264709	0.639776104508105	0.339129141421537	0.524463577917046	3405	57474	2728	2097	1138	772	558	368	19	20	16	11	10	10	55535	56166	57125	57491	57705	57895	2597	2596	2600	2605	2606	2606
I9_CORATHER	40_50	FinnGen	K11_OESSTODUO	1.040390818814	0.578495923969374	0.223450946653365	0.442522495105463	-0.116474377005037	0.0744955304680576	0.358152987292532	0.357324128052546	0.50268004699225	0.502754555075812	0.579297666665882	0.303235623413468	0.00367395994919088	0.105454392289521	0.656667230008479	0.378753197405869	0.840650594819347	0.805938629307624	2694	58872	1994	1677	1094	834	690	455	24	20	15	13	13	11	56925	57242	57825	58085	58229	58464	2623	2627	2632	2634	2634	2636
I9_CORATHER	40_50	FinnGen	K11_ORAL	0.222957454494135	-0.141215504520442	0.121647452604747	0.32046527143322	-0.437289602817051	0.27419071198988	0.273697797334551	0.272818172034595	0.320984836597497	0.382206059126867	0.579930773665236	0.269301026524539	0.415294555660569	0.604725055945345	0.704701283105482	0.40177125944702	0.45082665067833	0.308603374122618	10256	46804	8148	6463	3586	1899	1281	658	41	31	27	20	15	14	46221	47906	50783	52470	53088	53711	2650	2660	2664	2671	2676	2677
I9_CORATHER	40_50	FinnGen	K11_REFLUX	0.90110706639394	0.651762441821339	0.14164559800998	-0.350014446709091	-0.641485113364652	0.197808307655802	0.50348512921333	0.450387311547648	0.709195012772021	1.001481192469	1.00121228327931	0.379637160449553	0.0734958493587131	0.147864588564031	0.841693869411498	0.726716391751722	0.521712159952156	0.602334940431616	1583	57704	1199	991	619	467	389	250	13	11	7	6	8	7	55616	55824	56196	56348	56426	56565	2459	2461	2465	2466	2464	2465
I9_CORATHER	40_50	FinnGen	KRA_PSY_ANXIETY	1.18542640714791	-0.58678132855637	0.488568034854157	0.425667922971499	0.532726289169811	0.126873894724668	0.358985823439611	0.709360000257475	0.503120572975932	0.580290053953109	0.502586822086299	0.379466702502344	0.000959454401194193	0.408124721185135	0.331510709915204	0.463227084667097	0.289158849368665	0.738117049828875	2909	56676	2091	1706	1078	755	611	444	14	9	11	12	9	7	54592	54977	55605	55928	56072	56239	2888	2893	2891	2890	2893	2895
I9_CORATHER	40_50	FinnGen	KRA_PSY_ANXIETY_EXMORE	1.25782907339094	-0.511511774192142	0.5658560580044	0.503002349014936	0.605306566571111	0.213042110352489	0.360472427083739	0.709978787124506	0.50397870823927	0.581095814229416	0.503317806959384	0.37989704275887	0.000484123302617948	0.471241422929579	0.26153191596468	0.386704068646107	0.229118400529565	0.574941336768381	2909	47973	2091	1706	1078	755	611	444	14	9	11	12	9	7	46590	46975	47603	47926	48070	48237	2187	2192	2190	2189	2192	2194
I9_CORATHER	40_50	FinnGen	KRA_PSY_ANYMENTAL	0.724323390741543	0.176651536340364	0.820565444643997	-0.273616975068795	0.469607703669348	0.332569377130857	0.339568829634089	0.358536730476738	0.307213524766117	0.580268180209729	0.357616289751351	0.226068261559299	0.0329191516453687	0.622223613353722	0.00756270255498231	0.637258462657656	0.18912875998518	0.141263647382996	4847	49853	3450	2845	1876	1395	1164	870	32	33	32	26	25	20	48707	49312	50281	50762	50993	51287	2511	2510	2511	2517	2518	2523
I9_CORATHER	40_50	FinnGen	KRA_PSY_MOOD	-0.389775255026678	-0.145530592660334	0.4485942935606	-0.93778323527346	1.15639318693081	0.0959238987836634	0.709723318346826	0.502978354486573	0.450480928465778	1.00138003939641	0.32002381383896	0.334896204924348	0.582872836958038	0.772322976552953	0.319341521060328	0.349020526077162	0.000302138215536346	0.774549763254625	3049	55931	2218	1864	1239	892	728	509	17	19	19	17	17	9	53922	54276	54901	55248	55412	55631	2823	2821	2821	2823	2823	2831
I9_CORATHER	40_50	FinnGen	KRA_PSY_MOOD_EXMORE	-0.315493868187869	-0.0732976028461087	0.519358521700943	-0.866565818461517	1.23096912395987	0.176649337540833	0.71037223557227	0.503718682918317	0.4512901152108	1.00172587487871	0.320997110673461	0.335288273108291	0.656952417114939	0.884305874200578	0.249801889881559	0.386998826663467	0.00012565152978897	0.598292142889234	3049	48173	2218	1864	1239	892	728	509	17	19	19	17	17	9	46785	47139	47764	48111	48275	48494	2202	2200	2200	2202	2202	2210
I9_CORATHER	40_50	FinnGen	KRA_PSY_SUBSTANCE	0.978568264068607	0.160236433741091	1.66912863593321	-12.2198987423045	0.551021351266336	0.829181933450243	0.503415037678998	0.579860325615237	0.3205073726157	372.834918239776	0.579391138248825	0.302845912541369	0.0519123578118742	0.782289808231625	1.91123759800576e-07	0.973853513471569	0.341586521224233	0.0061820391323847	1100	61104	798	689	501	358	269	173	18	17	18	9	13	11	58527	58636	58824	58967	59056	59152	2861	2862	2861	2870	2866	2868
I9_CORATHER	40_50	FinnGen	KRA_PSY_SUBSTANCE_EXMORE	1.0264888906999	0.208598821868764	1.71819172606746	-12.5862580080307	0.612067138756901	0.890157878155834	0.504582263627649	0.580691077431305	0.32187337959056	461.193443687532	0.580038673227064	0.303199257908951	0.041917924163576	0.719426686171618	9.39265569225712e-08	0.978227933068687	0.291325720321894	0.00332598572190271	1100	47868	798	689	501	358	269	173	18	17	18	9	13	11	45920	46029	46217	46360	46449	46545	2232	2233	2232	2241	2237	2239
I9_CORATHER	40_50	FinnGen	L12_SKIN_SUBCUTAN	0.57960199115194	0.0215489252848575	0.485816874128576	0.588147063153722	0.259561368032911	-0.0697704798417982	0.322493506773478	0.358298824844341	0.338203216657787	0.358380805610039	0.38184951639819	0.23804757293296	0.0722956762418749	0.952042278446673	0.15087024490483	0.100771838755931	0.496664165172833	0.769449774613044	5931	49578	4400	3484	2109	1578	1290	971	31	24	25	25	21	18	48612	49528	50903	51434	51722	52041	2466	2473	2472	2472	2476	2479
I9_CORATHER	40_50	FinnGen	M13_ARTHROPATHIES	0.21481718659355	-0.421601821550454	-0.693763806930279	0.349140451460063	0.0647205363544434	0.345615970858602	0.358781545874884	0.38212155127322	0.503051536074362	0.337858228321724	0.357364307318871	0.169812666850853	0.549345676819008	0.269888824549934	0.16786059412253	0.301419850233051	0.85628499867952	0.0418229168735941	6163	48979	4598	3883	2662	1987	1585	1086	32	33	33	39	38	36	48353	49068	50289	50964	51366	51865	2159	2158	2158	2152	2153	2155
I9_CORATHER	40_50	FinnGen	M13_ARTHROSIS	0.357681372853261	0.385855525822361	-1.29932438355208	-13.0925891072374	0.485730330414548	0.793336488345957	0.451139318374991	0.357906627220194	1.00150469463118	442.79780287239	0.502695556105774	0.290922793680926	0.427870950551525	0.280993631171599	0.194503141151545	0.976411687904181	0.33391835316593	0.00639196773851575	2740	47993	2349	1875	1114	691	467	224	17	14	10	12	14	12	46309	46783	47544	47967	48191	48434	2058	2061	2065	2063	2061	2063
I9_CORATHER	40_50	FinnGen	M13_ARTHROSIS_INCLAVO	0.31469528768388	0.62744142581168	-0.74992766133309	-13.0690582545701	0.403313575507894	0.743044205283586	0.381612850446618	0.281737266197692	0.70878260183713	417.15221051279	0.502124150899132	0.290481364085793	0.409572929397804	0.0259443006496688	0.290032500228607	0.97500697832515	0.421850562663071	0.0105283517130078	4049	58518	3603	2579	1282	754	489	232	24	19	11	12	14	12	56447	57471	58768	59296	59561	59818	2493	2498	2506	2505	2503	2505
I9_CORATHER	40_50	FinnGen	M13_DORSALGIA	0.178869909929298	0.0982002881985338	-0.111218601096364	0.710884113988766	-0.751127841477951	0.373580037911833	0.451521229805635	0.382239130059788	0.503232612043469	0.382355270053974	0.709088029053308	0.23855515101083	0.691994742455446	0.797249799204409	0.825085943997118	0.0629953871311818	0.289469022689913	0.117345995541373	3954	48743	2953	2462	1599	1128	919	604	19	15	15	18	14	18	47488	47979	48842	49313	49522	49837	2237	2241	2241	2238	2242	2238
I9_CORATHER	40_50	FinnGen	M13_DORSOPATHY	-0.324780742160891	0.167664567044342	-0.047453331088319	0.370640841472179	-0.780154350149341	0.399806303832298	0.451277443025481	0.282815222411462	0.357740066119598	0.320876430828498	0.502562452851969	0.159922042553623	0.47171468484561	0.553287311022916	0.894472152221005	0.248053974829263	0.120577773867051	0.0124190681607066	6426	50112	4672	3968	2785	2128	1776	1173	33	30	33	34	37	41	49501	50205	51388	52045	52397	53000	2332	2335	2332	2331	2328	2324
I9_CORATHER	40_50	FinnGen	M13_DORSOPATHYOTH	-0.198697345703492	0.43556316246531	-0.207346501295265	0.47910663385148	-0.685226560095294	0.41409706643735	0.451497713965291	0.264405210589498	0.412090794907687	0.321139540610691	0.502677054288328	0.166104291493817	0.659875586842829	0.0994898254088503	0.614853666960875	0.135726543914733	0.172833778752746	0.0126670848495689	5870	49621	4238	3605	2520	1954	1619	1088	32	30	30	35	35	38	48910	49543	50628	51194	51529	52060	2311	2313	2313	2308	2308	2305
I9_CORATHER	40_50	FinnGen	M13_INTERVERTEB	0.316179692815179	0.500838651239052	-0.695449647063383	0.135330652711109	-0.838564704364648	0.597480441134774	0.504211017351407	0.358482896781816	0.709543801292076	0.503250838541607	0.709141794795617	0.192590657575079	0.530608033932227	0.162381659852116	0.327018835246175	0.787996694011153	0.237004831217372	0.00192001546502538	2720	47772	1910	1658	1249	1028	848	595	18	17	18	22	25	28	46435	46687	47096	47317	47497	47750	2129	2130	2129	2125	2122	2119
I9_CORATHER	40_50	FinnGen	M13_JOINTOTH	-0.12582748064322	-0.137305693022549	0.836862197601247	1.05083180806879	-0.951478002173882	0.685105463290736	0.710294679649646	0.58075232630953	0.412926066216894	0.412561416030617	1.00157887175138	0.252997642206111	0.85939191978234	0.813101129540917	0.0426968349590537	0.0108624847575876	0.342123376162788	0.00676998194410274	2493	45242	1822	1480	989	743	601	416	15	17	18	16	13	16	44012	44354	44845	45091	45233	45418	1886	1884	1883	1885	1888	1885
I9_CORATHER	40_50	FinnGen	M13_KNEEDERANGEMENTS	-0.750594036670801	-0.236034952472471	-0.434240838008331	0.169516717242269	-0.428195542758914	0.307137517485629	1.00215420494178	0.580472890758726	0.709538729495355	0.580293198842391	0.709250599507287	0.269528027559768	0.453868911058713	0.684283226167691	0.540534833768099	0.770192941357562	0.546023466906727	0.254478692092073	1698	45228	1246	1091	816	642	501	344	9	11	12	13	15	14	43819	43974	44249	44423	44564	44721	1852	1850	1849	1848	1846	1847
I9_CORATHER	40_50	FinnGen	M13_LOWBACKPAIN	-0.0981065530975857	-0.483289987973403	-0.100641414122198	1.14126926662904	-0.674070015497914	0.478433097303195	0.71036188541823	0.709641794728066	0.709645063318566	0.451073472834413	1.00148604706131	0.355504175451375	0.890155181405654	0.495850157169164	0.887222685538383	0.0114024061151432	0.500902884473114	0.178371038058272	2180	47716	1668	1378	838	557	430	264	9	8	9	12	8	8	46080	46370	46910	47191	47318	47484	2139	2140	2139	2136	2140	2140
I9_CORATHER	40_50	FinnGen	M13_LOWBACKPAINORANDSCIATICA	0.217252818816909	-0.18449619142806	-0.0887685704145652	0.708261331538684	-1.09348140385986	-0.0592576032663107	0.503351224380766	0.502719381735535	0.579726329559269	0.450245659752312	1.00115981365715	0.355042913158794	0.666022871906546	0.713621720946873	0.878302454129731	0.115706008782405	0.274738769768909	0.867446647564943	3027	58071	2320	1902	1188	803	625	400	13	10	9	12	8	8	55933	56351	57065	57450	57628	57853	2832	2835	2836	2833	2837	2837
I9_CORATHER	40_50	FinnGen	M13_MENISCUSDERANGEMENTS	-0.473953754245138	-0.402529779806172	-0.882111606892126	0.719418471799255	-0.179644994076548	0.111717299751595	1.00220921228884	0.709691381027741	1.00176506947288	0.503440757907839	0.70927085306772	0.355535969623158	0.636278105201952	0.570585172767677	0.378557445048457	0.153003303568112	0.800050899603879	0.753352271705935	1211	45055	891	814	621	486	383	257	7	8	9	10	9	8	43533	43610	43803	43938	44041	44167	1835	1834	1833	1832	1833	1834
I9_CORATHER	40_50	FinnGen	M13_MUSCULOSKELETAL	0.358477514836662	-0.00779506517494218	-0.128734159846157	0.563783670074048	0.0158780423030726	0.504013435813608	0.277247912818968	0.259026836649713	0.309050596550853	0.245066049755477	0.284537444731655	0.11944743419072	0.196016094532393	0.975992358193783	0.677009638313732	0.0214177797592347	0.955498747046371	2.44799385673624e-05	11441	35457	8099	6958	5041	3920	3292	2327	60	59	67	72	75	79	37278	38419	40336	41457	42085	43050	1461	1462	1454	1449	1446	1442
I9_CORATHER	40_50	FinnGen	M13_OTHERJOINT	0.303834973606839	-0.604153481447684	-0.128222320803584	0.519296286822194	-0.676676324966212	0.335625042588578	0.413336711290432	0.503480932443595	0.45106095716996	0.358239446734415	0.579895345069514	0.192194590804588	0.462291622770332	0.230157574298532	0.776204795558755	0.147176027357764	0.243253230675802	0.08076278606263	4436	46519	3215	2723	1916	1499	1222	870	22	23	26	28	27	28	45776	46268	47075	47492	47769	48121	1942	1941	1938	1936	1937	1936
I9_CORATHER	40_50	FinnGen	M13_POLYARTHROPATHIES	-0.30081668662968	-0.730432929006698	1.0497387432082	0.659220957622015	1.26289850869271	0.566987415338593	1.00221379814574	1.00176024798488	0.503361517098813	0.709544236796543	0.502991249478441	0.37930928871371	0.764061056024225	0.465910251721052	0.0370278475818326	0.352849382657647	0.0120466007924837	0.134969474688492	1208	45248	920	753	493	323	258	168	9	8	10	9	9	7	43578	43745	44005	44175	44240	44330	1949	1950	1948	1949	1949	1951
I9_CORATHER	40_50	FinnGen	M13_SHOULDER	0.37169959642983	0.932377934137546	0.251418172384599	1.00895472627781	0.795141547106287	0.813760114372438	0.504001159444809	0.307033221527058	0.503248677693519	0.4122242784636	0.450456603830962	0.303678429343313	0.460819861340293	0.00239157146405784	0.617363569000832	0.0143816456839585	0.0775318183366321	0.00736932225487075	2396	49001	1963	1630	1035	677	471	235	26	25	17	15	13	11	47286	47619	48214	48572	48778	49014	2122	2123	2131	2133	2135	2137
I9_CORATHER	40_50	FinnGen	M13_SOFTTISSUE	0.580425054957037	0.375371661427965	-0.271159348451271	0.626493117125699	0.189687394179942	0.401523268724142	0.283609598025949	0.255865608392567	0.411876813023128	0.306274485487027	0.357166277747939	0.191811018924718	0.0407009605289026	0.142358179942127	0.510312868417213	0.0408028054725953	0.595356499445266	0.0363199349884838	6954	51425	5419	4344	2761	1931	1483	899	48	44	35	34	30	28	50574	51649	53232	54062	54510	55094	2338	2342	2351	2352	2356	2358
I9_CORATHER	40_50	FinnGen	M13_SOFTTISSUEOTH	0.711710395804238	0.561550644453727	0.190161125832281	0.560040092284028	1.20954348767893	0.592489346385415	0.413319919404124	0.382508593045701	0.580407192849266	0.580261820778815	0.41197669040779	0.355653540333762	0.085081135895516	0.142084318971181	0.743188417072758	0.334469344620783	0.00332526553884194	0.0957299093678927	3175	49004	2553	1929	1095	683	490	289	22	18	14	14	14	8	47396	48020	48854	49266	49459	49660	2208	2212	2216	2216	2216	2222
I9_CORATHER	40_50	FinnGen	M13_SPONDYLOPATHY	-0.6850164719069	0.0275247156092148	-0.00442696482659343	0.361578710387852	-0.44409348854696	0.637853326631776	1.00176174577393	0.579956939405435	0.709206241541452	0.709267220118685	1.00135534006804	0.379468124248558	0.49409403369175	0.962146665744362	0.99501952501084	0.610197234698108	0.657409611183006	0.0927795976861303	1484	48192	1211	969	612	399	308	163	8	7	6	6	6	7	46280	46522	46879	47092	47183	47328	2177	2178	2179	2179	2179	2178
I9_CORATHER	40_50	FinnGen	N14_FEMALEGENNONINF	0.061444048272371	-0.243881853332335	-1.2577875799311	-1.0348097701196	0.161040059189309	0.526761711936644	0.517379549089696	0.51568523369425	1.00775720741892	1.00802992037902	0.514237031700064	0.228325380744256	0.905465418522703	0.636264731615914	0.211992327490602	0.304624624530108	0.754156756931172	0.0210511436924296	7168	20369	5288	4206	2590	1939	1633	1323	10	8	11	18	20	22	21920	23002	24618	25269	25575	25885	319	321	318	311	309	307
I9_CORATHER	40_50	FinnGen	N14_GENITOURINARY	0.797212729068658	0.0205327816573695	-0.516640907291886	0.426714211862008	0.237869955619552	0.349412521080883	0.267793479533429	0.322880769776263	0.504264605788946	0.359909751363124	0.359320898982873	0.183635279796045	0.00291114003911357	0.949294737561976	0.305578744881369	0.235774582187905	0.507972076932884	0.0570728241976051	9830	35174	7143	5801	3645	2735	2307	1812	35	26	26	37	35	32	35889	37231	39387	40297	40725	41220	1937	1946	1946	1935	1937	1940
I9_CORATHER	40_50	FinnGen	N14_MALEGEN	0.301612139817113	-1.19626517668078	-0.791120220910431	0.203551009141867	0.401001669350487	0.434950915613502	0.581530292450602	1.00184644046919	1.00200545392373	0.709846626564389	0.580415723956198	0.335417810174843	0.604003091478218	0.232454336201994	0.429798306075726	0.774301065011678	0.48963656598866	0.194719404891191	1067	21736	781	637	399	282	229	167	6	7	8	10	11	9	20038	20182	20420	20537	20590	20652	1978	1977	1976	1974	1973	1975
I9_CORATHER	40_50	FinnGen	N14_MESNRUIRREG	0.194828216739758	-0.157208249713687	-15.0842780366046	0.619665312838854	1.1044477614999	0.703531679735213	0.595588316857195	0.593176503549557	1234.82349269062	0.592629487968095	0.465040355178866	0.345624293219623	0.7435779298528	0.790988064250645	0.990253495092569	0.295736458899893	0.0175513101438447	0.0417966826080013	4325	17901	3582	2922	1699	1109	749	446	10	8	9	13	12	9	18370	19030	20253	20843	21203	21506	264	266	265	261	262	265
I9_CORATHER	40_50	FinnGen	NEURODIS	0.846338152965971	0.474972684026095	0.595282701640618	0.662835398649996	0.872918482469162	0.793559793713664	0.257782397712414	0.249494563070031	0.279503508360494	0.312436039602943	0.26176199421382	0.152845998115144	0.00102654206132081	0.0569441040489787	0.033189272449383	0.0338791181730102	0.000853671200473787	2.08168637187165e-07	8454	23525	6373	5243	3464	2385	1872	1283	63	55	56	53	52	48	24508	25638	27417	28496	29009	29598	1035	1043	1042	1045	1046	1050
I9_CORATHER	40_50	FinnGen	OFFICIAL_TILASTOKESKUS	0.943490572503333	-0.257594019004071	1.55258664113814	-11.8356227829474	0.523362607910066	0.45098546298731	0.503293933271631	0.709034027355474	0.337408260918757	306.45327767754	0.579413301353733	0.354736742410393	0.0608434607583045	0.716378731890459	4.19444063481707e-06	0.969192323112707	0.366386318527071	0.203613278612667	1087	61349	791	678	487	358	269	184	16	15	15	7	11	8	58786	58899	59090	59219	59308	59393	2843	2844	2844	2852	2848	2851
I9_CORATHER	40_50	FinnGen	PAIN	0.357942319678939	0.134366580816492	0.186582295063348	0.701892896208481	-0.0357018437463507	0.438402130091698	0.296040252413744	0.265468351629593	0.295332513802875	0.257859181904129	0.321684545475709	0.14025671338559	0.226624363720852	0.612751948246424	0.527537018390333	0.00648879878371364	0.911629019329378	0.00177375005422179	9242	38169	6265	5347	3896	3034	2705	2050	50	45	49	52	49	55	38995	39913	41364	42226	42555	43210	2101	2106	2102	2099	2102	2096
I9_CORATHER	40_50	FinnGen	PULMONARYDG	1.0363206904361	0.323089287469549	0.314309529314174	0.532938413383148	0.49801216388852	0.085801269248356	0.251647584942589	0.274250722622723	0.307776475864083	0.307975957668296	0.27351752537528	0.172955875648935	3.8193800696366e-05	0.23876472009589	0.307147084378307	0.0835490855060728	0.0686420158638174	0.619832591167301	7253	43371	4934	4231	3146	2423	2087	1630	55	44	44	44	44	35	43493	44196	45281	46004	46340	46797	2142	2153	2153	2153	2153	2162
I9_CORATHER	40_50	FinnGen	PULM_INFECTIONS	1.12023446254011	0.298970589486793	0.905195916817008	0.791804482544005	1.04849552616472	0.2079124516559	0.340749373864731	0.41320872358798	0.359022496336616	0.451901755364321	0.358317375493486	0.30343012236554	0.00101059176514775	0.469351830366758	0.0116929066121525	0.0797461843400308	0.0034316960504094	0.493213291063133	3566	47034	2583	2113	1442	970	785	542	27	21	22	18	16	11	45636	46106	46777	47249	47434	47677	2354	2360	2359	2363	2365	2370
I9_CORATHER	40_50	FinnGen	R18_ABDOMI_PELVIC_PAIN	0.854198113787135	0.155025419934301	0.61034202845387	0.376505202309081	0.100887896191326	0.143542237403982	0.339695018557548	0.38277993660832	0.358619352177854	0.451439772104665	0.450789045135068	0.226645326029734	0.0119166486912111	0.68547838352316	0.088770062502194	0.40427545115144	0.822910672291258	0.526515420902012	4993	46495	3329	2867	2046	1572	1403	1129	29	24	26	23	20	20	45741	46203	47024	47498	47667	47941	2389	2394	2392	2395	2398	2398
I9_CORATHER	40_50	FinnGen	R18_ABNORMALITI_BREAT	1.86896568681611	1.05059869754354	1.03656719838865	1.11914287892303	0.500474636119583	0.757819481945323	0.276884638439547	0.322855884581618	0.383519063921769	0.413397772283789	0.503693270855791	0.253324110057278	1.47865849392099e-11	0.00113760461232311	0.00687624884999691	0.00678571092525984	0.320412807414345	0.00277609078454939	2663	50435	1964	1654	1085	772	629	423	37	30	26	22	19	16	49253	49563	50132	50445	50588	50794	1844	1851	1855	1859	1862	1865
I9_CORATHER	40_50	FinnGen	R18_DIZZI_GIDDI	0.406380749714387	1.01463446965319	0.350107457138089	1.02583950693756	-0.257178528790433	0.63868709928245	0.709493100236492	0.411539643972681	0.708949642811768	0.579925089993356	1.00120503764121	0.379542777658424	0.566796247322555	0.013683750922339	0.621419414899623	0.0769076817118497	0.797279908397504	0.0924176351142311	1324	59588	1009	825	529	365	289	193	12	10	9	7	7	7	57191	57375	57671	57835	57911	58007	2700	2702	2703	2705	2705	2705
I9_CORATHER	40_50	FinnGen	R18_GENERAL_SYMPTOMS_SIGNS	1.37964022968006	0.945489246131409	0.274957182378785	0.428391817610552	0.514047109827976	0.396595654567983	0.243176477946834	0.248751034530755	0.412066622851823	0.450768576871293	0.381513425201694	0.245009707824863	1.39981421656075e-08	0.000144144724314574	0.504603580214286	0.341930045487272	0.177854882440747	0.105513197056836	4665	52972	3469	2786	1803	1185	993	701	47	30	18	18	21	17	51603	52286	53269	53887	54079	54371	2518	2535	2547	2547	2544	2548
I9_CORATHER	40_50	FinnGen	R18_HEADACHE1	0.778808456959025	0.70181513261846	1.41127299404753	0.545310539554216	0.637190477927573	0.488235008773948	0.581227126078935	0.503774325443084	0.412855006295781	0.709827474432346	0.580233025961766	0.379989879415398	0.180265421986641	0.163585279991651	0.000630075945786517	0.442350738424731	0.272133291388505	0.198840095924535	1753	50076	1234	1019	679	488	443	317	16	14	13	7	8	7	48530	48745	49085	49276	49321	49447	2049	2051	2052	2058	2057	2058
I9_CORATHER	40_50	FinnGen	R18_MOUTH_BREAT	-0.272605313878259	0.24750550977637	0.475385224857725	0.730928062935914	-0.52643060429852	0.589871586594609	1.00168890689299	0.579576261320472	0.579509752270931	0.579458450704813	1.00109393099888	0.355087126940258	0.785510003016664	0.669346092657358	0.412031952491104	0.207165282140458	0.598988710454596	0.0966728042385917	944	62292	699	622	473	318	241	150	11	13	13	11	9	8	59571	59648	59797	59952	60029	60120	2955	2953	2953	2955	2957	2958
I9_CORATHER	40_50	FinnGen	R18_PAIN_THROAT_CHEST	2.8990973013801	1.11352270427764	1.18145492038625	1.84910967047382	1.20753624364695	1.41803608817113	0.160573526866768	0.307250809831332	0.382554062145898	0.321762949484383	0.411945209553778	0.238639286066927	7.25326212139897e-73	0.000289914483401328	0.00201281749491408	9.09442668106051e-09	0.00337543337081848	2.8126715291983e-09	2473	50863	1962	1524	810	500	370	218	72	31	28	31	23	18	49315	49753	50467	50777	50907	51059	1987	2028	2031	2028	2036	2041
I9_CORATHER	40_50	FinnGen	R18_SYMPTOMS_SIGNS_ABNORMAL_CLINI_LABOR_FINDI_NOT_ELSEW_CLASSIFIED	1.73027453116486	0.479963663433386	0.58475217549246	0.581103586283665	0.753236211627879	0.625003427127986	0.175884852794282	0.24158006566369	0.26129188027337	0.287702753864185	0.234919197113957	0.134130075490155	7.75835418175083e-23	0.0469480574387443	0.025225810555178	0.043403573043793	0.00134424316833466	3.16699086156869e-06	11037	29998	7507	6460	4820	3780	3302	2517	91	64	69	75	73	63	32114	33161	34801	35841	36319	37104	1323	1350	1345	1339	1341	1351
I9_CORATHER	40_50	FinnGen	R18_SYMPTOMS_SIGNS_INVOLVI_CIRCULATO_RESPI_SYSTEMS	2.31694589449338	0.899875711171812	0.761153977834877	1.30475867918872	0.552873966948649	0.803177531552787	0.152154975574118	0.230980365242521	0.294376663188387	0.256617098364243	0.337704659140512	0.175447502801621	2.32165853959396e-52	9.78359642323399e-05	0.00971965684120386	3.68678694534409e-07	0.101598646294209	4.69713058878299e-06	5712	53029	4277	3502	2258	1569	1241	833	96	55	51	53	41	34	52177	52952	54196	54885	55213	55621	2191	2232	2236	2234	2246	2253
I9_CORATHER	40_50	FinnGen	R18_SYMPTOMS_SIGNS_INVOLVI_COGNITION_PERCEP_EMOTIONAL_STATE_BEHVI	0.86648966377693	0.903635614342677	0.336629217604282	1.32181394591209	0.46635305902875	0.529267704888454	0.450777295747154	0.357222741786574	0.579590955389284	0.411729311383524	0.579399254483374	0.334974265438183	0.0545790493846426	0.0114188103641432	0.561372009574286	0.00132552435480329	0.420882767989106	0.114101147405934	1934	60371	1465	1193	775	525	411	274	21	17	14	14	11	9	57995	58267	58685	58935	59049	59186	2824	2828	2831	2831	2834	2836
I9_CORATHER	40_50	FinnGen	R18_SYMPTOMS_SIGNS_INVOLVI_DIGES_SYSTEM_ABDOMEN	0.686649138038955	0.131854010090083	0.583503364339134	0.232134877433475	-0.021353892561758	0.223548309978273	0.339248351752228	0.358383537321163	0.338418583404205	0.451142722126042	0.450561520376997	0.211671027212376	0.0429669751289679	0.712938007196933	0.0846706547977484	0.606868457734361	0.962199246571318	0.290917052728591	5574	47164	3778	3213	2283	1733	1518	1197	30	25	28	25	23	23	46465	47030	47960	48510	48725	49046	2465	2470	2467	2470	2472	2472
I9_CORATHER	40_50	FinnGen	RHEUMA_ENDPOINTS	-0.30862691094897	0.0952843235648733	-0.791743279370499	-0.458762951496906	0.543712348580922	0.565641712291393	0.579923410386909	0.381332052514592	0.708867973676273	0.708859273886871	0.410926115457893	0.237544922111756	0.594597428108796	0.802686091985215	0.264031872926443	0.517512343839314	0.185789174116843	0.0172563906666158	3460	56746	2779	2264	1485	980	728	405	18	17	16	19	20	18	54950	55465	56244	56749	57001	57324	2459	2460	2461	2458	2457	2459
I9_CORATHER	40_50	FinnGen	SLEEP	0.347510340367975	-0.297491940147806	0.404801777388673	0.68042610168225	1.16135787989858	0.588232626626766	0.381977996229843	0.450150812308396	0.450075639619016	0.502519961817281	0.411015185517827	0.409701938330991	0.362946278787279	0.508694585570076	0.368435206227577	0.175727443067989	0.00471945305625016	0.15107135997938	3452	58084	2960	2242	1052	507	306	164	24	19	17	14	11	6	55777	56495	57685	58230	58431	58573	2775	2780	2782	2785	2788	2793
I9_CORATHER	40_50	FinnGen	ST19_DISLO_SPRAIN_STRAIN_JOINTS_LIGAM_KNEE	-0.723389470241991	0.144549245526602	0.508771919160082	0.81773154078955	-1.22934880238686	0.444608132492508	1.00226917844026	0.503358505161929	0.450590408593978	0.41205367778353	1.00131489022225	0.238177284773735	0.470447157920233	0.77398248500996	0.25884602004497	0.0471971504699214	0.219546663552092	0.0619419714224712	1939	55086	1373	1136	859	694	590	409	12	14	13	11	14	18	52974	53211	53488	53653	53757	53938	2666	2664	2665	2667	2664	2660
I9_CORATHER	40_50	FinnGen	ST19_FRACT_LOWER_LEG_INCLU_ANKLE	0.379010917620654	0.322211270713511	-0.438129630756447	0.82953577974242	-0.524298756184339	0.485887773496717	0.709808261374664	0.579976473190183	1.00143575275297	0.580098269686525	1.00128683632964	0.334967468058709	0.593367553358268	0.578512223306857	0.661747698061553	0.152719367170696	0.60053943380975	0.146904613891675	1219	55255	886	708	481	377	320	215	8	8	7	9	7	9	52883	53061	53288	53392	53449	53554	2697	2697	2698	2696	2698	2696
I9_CORATHER	40_50	FinnGen	ST19_INJURI_ANKLE_FOOT	0.596949415947348	-0.0823343899721095	-0.0709522189614277	0.132649029084411	0.786332064508576	0.0212247429158289	0.503348358444993	0.579747688594791	0.709071771675571	0.709091817756088	0.449955166895035	0.354984300164474	0.235639354340678	0.887066083867555	0.920293895013552	0.851606608862855	0.0805370067227324	0.952322370523994	2123	59881	1573	1256	758	502	412	308	14	11	10	9	11	8	57477	57794	58292	58548	58638	58742	2940	2943	2944	2945	2943	2946
I9_CORATHER	40_50	FinnGen	ST19_INJURI_HEAD	-1.17017851238249	0.36233160083527	0.539627926034601	0.0630881046428405	-0.139082643838729	0.303734136285029	1.00165120097411	0.381537603156701	0.411633172315648	0.579816190558574	0.579623524133792	0.252205312543805	0.242706139910882	0.342284240531873	0.189876775381943	0.913355510855525	0.810366371302456	0.228468624359	2654	58380	1940	1547	998	734	597	452	18	19	19	18	19	16	56251	56644	57193	57457	57594	57739	2825	2824	2824	2825	2824	2827
I9_CORATHER	40_50	FinnGen	ST19_INJURI_KNEE_LOWER_LEG	0.181307439035697	0.482593686802302	0.0983813058515198	0.779133361772638	-1.07952193796466	0.308739352854942	0.451332116907776	0.306497012394553	0.4117216113944	0.320781278220168	0.708845778000761	0.195252211626117	0.687892874497957	0.115361244095543	0.811143550075501	0.0151463086065226	0.127776417922189	0.113824640874479	3863	56370	2793	2284	1607	1255	1047	732	27	27	22	22	22	27	54621	55130	55807	56159	56367	56682	2792	2792	2797	2797	2797	2792
I9_CORATHER	40_50	FinnGen	ST19_INJURI_SHOUL_UPPER_ARM	0.160842942307676	-1.37931499183062	0.111161848483138	-0.7397017572818	-0.197376280645223	-0.109537359502886	0.579932930883475	1.00127575911419	0.579587426558151	1.00129892711356	0.708822612469871	0.37934399492267	0.781513298038556	0.168339931710424	0.847902952560252	0.460063564599367	0.78066193471858	0.772769104121893	1880	60986	1451	1148	708	502	384	274	8	8	8	7	9	7	58527	58830	59270	59476	59594	59704	2880	2880	2880	2881	2879	2881
I9_CORATHER	40_50	FinnGen	ST19_INJURI_WRIST_HAND	-1.328812144131	0.0146727310062409	-0.395029962648369	0.324550952253806	-0.411661283982947	0.0499885366752897	1.00176224455917	0.411796735119365	0.579916783232689	0.450463504608129	0.579558843552179	0.252308486909925	0.184682552474905	0.971576586607511	0.49575514871066	0.471228134258262	0.477517437950609	0.842947520533706	3276	57882	2361	1929	1290	931	759	554	14	14	12	16	14	16	55919	56351	56990	57349	57521	57726	2864	2864	2866	2862	2864	2862
I9_CORATHER	40_50	FinnGen	T2D	1.54163835823768	0.986727102161941	0.852546968738364	0.915536720444214	0.676599452507836	1.62939577320686	0.283514770084825	0.306475361228445	0.411911146748855	0.502939369995303	0.579653201724093	0.290956489986875	5.40047047802377e-08	0.00128370997488469	0.038477155562202	0.0687023814566586	0.243109944623062	2.14184299846063e-08	2077	58678	1733	1482	855	516	321	163	34	27	21	17	15	12	56815	57066	57693	58032	58227	58385	2173	2180	2186	2190	2192	2195
I9_CORATHER	40_50	FinnGen	T2D_INCLAVO	1.63016891405174	0.972148399894972	0.846812338639254	0.89845397148287	0.64767709957441	1.63165903664989	0.264826382294648	0.306501137754318	0.411922438024594	0.502949398464586	0.579653079279492	0.290961697985591	7.47873048191349e-10	0.00151517570887003	0.0398059673300515	0.0740392878197843	0.263843428064314	2.04898242385136e-08	2262	58564	1906	1534	872	525	335	166	36	27	21	17	15	12	56718	57090	57752	58099	58289	58458	2166	2175	2181	2185	2187	2190
I9_CORATHER	40_50	FinnGen	T2D_WIDE	2.2679331671122	0.332860029768384	1.92560868028107	1.36891551104992	1.77613406155897	1.54086146408327	0.264923852162767	0.580037811182242	0.321122795990677	0.503037397998225	0.411525849769754	0.355190569395976	1.12185942801027e-17	0.56606308956325	2.01631709550851e-09	0.00650257822343202	1.58902092872557e-05	1.43702730519344e-05	1274	57959	1012	746	470	309	212	133	33	23	24	16	14	8	55950	56216	56492	56653	56750	56829	2238	2248	2247	2255	2257	2263
I9_CORATHER	40_50	FinnGen	VWXY20_ACCIDENTS	-0.22320069584942	0.155388399780923	0.0722297033445675	0.37447046902626	0.00165212213893844	0.048678161549887	0.359191143586368	0.236834416395074	0.283366306783124	0.273672374652196	0.29377694105936	0.175334502566032	0.534337718779269	0.511756146467069	0.798801340029721	0.171212978841315	0.995512936467463	0.781296209535708	9738	45892	7288	6009	4008	2855	2286	1475	53	54	43	44	39	34	45963	47242	49243	50396	50965	51776	2326	2325	2336	2335	2340	2345
I9_CORATHER	40_50	FinnGen	VWXY20_EXTER_CAUSES_MORBIDI_MORTA	0.153276010138958	0.325986940025605	0.351805300591125	0.455967842496022	0.166156066562648	-0.00732568924519921	0.324260112058873	0.238885733758671	0.275087273672816	0.296198611760532	0.307754331935415	0.192578314121892	0.636431066141019	0.172374239844491	0.200937155336576	0.12370692152992	0.589267112222931	0.969655747575516	9427	38350	7095	5872	3869	2624	2095	1359	55	52	40	36	30	28	38733	39956	41959	43204	43733	44469	1894	1897	1909	1913	1919	1921
I9_CORATHER	40_50	FinnGen	VWXY20_OTHER_EXTER_CAUSES_ACCIDENTAL_INJURY	0.0323418577120465	0.246856389135621	0.0439056755633123	0.513560642139442	-0.104732569832846	-0.0506821449462048	0.322510812928287	0.231240818669097	0.2944538981424	0.264859859263974	0.32089596363171	0.192503902979081	0.920120869848036	0.285732812278943	0.881467760268457	0.0525025449721598	0.744140297051638	0.792335905281971	9274	45691	7008	5738	3780	2644	2113	1338	54	51	41	40	33	28	45595	46865	48823	49959	50490	51265	2308	2311	2321	2322	2329	2334
I9_CORATHER	40_50	FinnGen	Z21_MEDICAL_OBSER_EVALU_SUSPECTED_DISEA_CONDI	1.1511579321201	0.976613722535299	0.621002548077039	0.250720165981459	0.776592234206203	1.01300157793497	0.324349816036256	0.285410613039423	0.413865985238393	0.581242710843452	0.412893652155752	0.239536923554595	0.000386514046642017	0.000622115121649023	0.133487036670057	0.666212495551741	0.0599919281067637	2.3473265865521e-05	3413	33991	2498	2063	1341	913	708	480	32	28	20	22	22	18	33134	33569	34291	34719	34924	35152	1740	1744	1752	1750	1750	1754
I9_CORATHER	40_50	FinnGen	Z21_OTHER_SPECIAL_EXAM_INVES_PERSONS_WO_COMPLA_REPOR_DIAGNOSIS	0.597817178963976	0.163237143611725	0.624233397446592	0.431510372702435	0.10381524171927	0.0847796472621463	0.309866029388649	0.308664236113458	0.28509696053594	0.35975299623389	0.38309442028929	0.233488153524044	0.0536965734252218	0.596909369287255	0.0285570547362379	0.230348001729141	0.786397750203786	0.716529868800026	7147	35796	5042	4261	2989	2204	1862	1375	37	36	36	29	24	19	36015	36796	38068	38853	39195	39682	1849	1850	1850	1857	1862	1867
I9_CORATHER	40_50	FinnGen	Z21_PERSONS_ENCOUNTERI_HEALTH_SERVI_CIRCUMSTANC_RELATED_REPRODUCTION	-0.413382907523736	-1.70992673707496	-0.146160819601384	-0.446188375841828	-0.274164504307107	-0.137223448790663	0.712087089457223	1.0027571054057	0.453229024956792	0.504912139328848	0.359030870029103	0.158138464967029	0.561562005608175	0.0881524222696508	0.747083198000883	0.376860834305841	0.445091483600918	0.385535376895675	6454	38809	2191	2331	2554	2809	3251	3422	11	16	27	37	40	43	40093	39953	39730	39475	39033	38862	2968	2963	2952	2942	2939	2936
I9_CORATHER	40_50	FinnGen	Z21_PERSONS_ENCOUNTERI_HEALTH_SERVI_EXAM_INVES	0.826951935886854	0.0535673696411507	0.324169002963718	0.348294017945711	0.391528731406485	0.332385900941944	0.227767947445712	0.257439100293893	0.257403772872473	0.284188388778056	0.24944870811763	0.148193066874044	0.000282678346913273	0.83516819650381	0.207893334989065	0.220358871237576	0.116513761432442	0.0249016659320245	11001	38283	7408	6500	4846	3829	3277	2521	64	67	67	65	61	49	39687	40595	42249	43266	43818	44574	2125	2122	2122	2124	2128	2140
I9_CORATHER	40_50	FinnGen	Z21_PERSONS_ENCOUNTERI_HEALTH_SERVI_OTH_CIRCUMSTANC1	1.26134825372069	0.853551833497541	1.02552031013392	0.0416814421751826	0.771184288055923	0.881136753170703	0.257316129387316	0.264309922149959	0.337893002851494	0.709400535332379	0.502799149257306	0.409763721413228	9.48947731308337e-07	0.00124067702883469	0.00240500174984551	0.953146562218007	0.125083291046832	0.0315272826890167	4929	54709	3870	3208	1541	886	600	326	39	25	15	9	8	6	52915	53577	55244	55899	56185	56459	2814	2828	2838	2844	2845	2847
I9_CORATHER	50_60	FinnGen	AB1_ERYSIPELAS	0.635647538797479	0.334964136528507	0.588993334818957	-12.1270967639342	-0.0090045680820023	0.465677250234114	0.268698117547475	0.259477178908607	0.289818251582995	201.819028610049	0.447895625268042	0.229907616622547	0.0179981182856335	0.196731610962414	0.0421247948659129	0.95208477787882	0.983960276686412	0.0428163283229925	1777	80316	1360	1086	662	426	298	193	39	32	24	16	21	19	73852	74126	74550	74786	74914	75019	6842	6849	6857	6865	6860	6862
I9_CORATHER	50_60	FinnGen	AB1_GASTROENTERITIS_NOS	0.451644257311415	0.843302061761343	0.715744113950632	0.881842367883198	0.930544289868173	-0.112818879195765	0.379070085342672	0.259469968259171	0.334289426605526	0.378829691093639	0.354434059872054	0.378230203269282	0.233475727852771	0.00115366438637926	0.0322666927880375	0.0199223596670851	0.00865378252493964	0.765488712642896	1239	81868	908	723	493	310	219	159	40	38	29	21	15	7	74534	74719	74949	75132	75223	75283	7625	7627	7636	7644	7650	7658
I9_CORATHER	50_60	FinnGen	AB1_INFECT_PARASIT	0.919142279950696	0.505179919552967	0.709449707145569	0.252843190854283	0.336315195513461	0.0263588012912131	0.143151608771337	0.146920682476562	0.164552847765416	0.244193906151048	0.219840988992233	0.149735570331039	1.35594688758518e-10	0.000585047232749011	1.6223948121565e-05	0.300472930778215	0.126063481646186	0.860265920205686	5877	68549	4388	3426	2132	1421	1040	755	148	114	85	66	59	45	63391	64353	65647	66358	66739	67024	6499	6533	6562	6581	6588	6602
I9_CORATHER	50_60	FinnGen	AB1_INTESTINAL_INFECTIONS	0.335573744626093	0.826779670245947	0.748499823703714	0.918815749483585	0.592235975372671	-0.102333737854339	0.354679255555316	0.230833220895465	0.289809169373363	0.317294935462045	0.354386062245687	0.28894594479619	0.344080759026653	0.000341341184715567	0.00980210331751342	0.00378219647794642	0.0946899875680252	0.723217313524244	1617	82348	1177	946	639	423	304	205	50	49	35	26	18	12	74987	75218	75525	75741	75860	75959	7751	7752	7766	7775	7783	7789
I9_CORATHER	50_60	FinnGen	AB1_MYCOSES	0.384424623749455	0.168171613267402	0.763559938145445	-0.127683143180436	1.09426809016996	0.297097455189333	0.500694843263128	0.500557296844999	0.500563992458679	1.00029507889672	0.50055035541842	0.408449354706592	0.442616549166052	0.736894426067708	0.127159545983284	0.898429539487972	0.0288061042386231	0.466993857262649	673	87698	531	392	199	104	83	69	13	12	10	10	9	6	79599	79738	79931	80026	80047	80061	8228	8229	8231	8231	8232	8235
I9_CORATHER	50_60	FinnGen	AB1_OTHER_BACTERIAL	1.0656012559274	0.504567385405029	0.696219978782928	-0.302963515075762	0.0970707078890084	0.419164281075127	0.162357088143096	0.184244333052194	0.219600701403653	0.447956125900622	0.354369562173604	0.204621422801423	5.26233312848065e-11	0.00617056146209319	0.00152234195219073	0.498834906983457	0.78414220345242	0.0405123253992013	3352	82925	2639	1976	1124	680	450	294	87	60	38	25	29	24	75977	76640	77492	77936	78166	78322	7574	7601	7623	7636	7632	7637
I9_CORATHER	50_60	FinnGen	AB1_SEPSIS_BACT	1.84740724299998	1.21891201497439	1.35879845590408	0.100646438325452	0.395132205313765	1.17212716780523	0.215028554950292	0.243862418666361	0.302595762142343	0.707582619998646	0.577814172330348	0.316597631632131	8.58780070088991e-18	5.78201399882618e-07	7.10647907970614e-06	0.886890564294467	0.494076465503295	0.000213686349018864	830	81993	633	487	276	169	111	70	51	33	21	11	11	10	75372	75518	75729	75836	75894	75935	6767	6785	6797	6807	6807	6808
I9_CORATHER	50_60	FinnGen	AB1_SEPSIS_BACT_IMPL	1.81682584294644	1.2715374624924	1.25726514983742	-0.393005321214918	0.512127723239696	1.32050111351652	0.237405193842717	0.259430288287759	0.354475154793221	1.00034360263316	0.577814117320283	0.316603191622791	1.96576351076494e-14	9.52198801321475e-07	0.000389887593154657	0.694415256500795	0.37544556709159	3.03479491197419e-05	695	81821	536	409	224	136	95	60	41	27	17	10	11	10	75214	75341	75526	75614	75655	75690	6725	6739	6749	6756	6755	6756
I9_CORATHER	50_60	FinnGen	AB1_SEPSIS_CONDITION	1.88766176549225	0.738952227159464	0.0509734572262758	0.414129506639913	-0.359989644370549	0.465302039266768	0.123296237368753	0.184222497722819	0.334265590608605	0.354509826130105	0.500575570729397	0.242976162324623	6.55936066168648e-53	6.04123727964794e-05	0.878797416182464	0.242736193324951	0.47204761338259	0.0554910925673528	2653	82257	2052	1530	911	531	381	252	112	49	32	26	19	17	75639	76161	76780	77160	77310	77439	7107	7170	7187	7193	7200	7202
I9_CORATHER	50_60	FinnGen	AB1_SEPSIS_IMPLICIT	1.5193796264318	1.29068520840321	0.792774706046486	0.945969861532201	0.602277474339364	0.392539773169445	0.20170181884425	0.181214432871434	0.289713198606077	0.317227309083428	0.354279646315227	0.218620790474133	4.9663339205547e-14	1.06048703328518e-12	0.00621131840747785	0.00286377820070788	0.0891298235197115	0.0725695993724281	1271	83025	936	755	488	327	245	154	74	56	37	33	25	21	76363	76544	76811	76972	77054	77145	6923	6941	6960	6964	6972	6976
I9_CORATHER	50_60	FinnGen	ABDOM_HERNIA	-0.25684341273405	-0.0910107248546984	0.0849260615015488	0.431226863022307	-0.47436555401509	0.135705522357569	0.448043123331059	0.334255898399943	0.37882212809995	0.378784822833646	0.577827366495167	0.258518387454558	0.566471366397586	0.785407816935239	0.822613718851097	0.254933417568787	0.411676545710078	0.599627913283314	1483	86012	1068	889	585	376	279	191	25	24	22	16	15	15	78347	78526	78830	79039	79136	79224	8055	8056	8058	8064	8065	8065
I9_CORATHER	50_60	FinnGen	ACUTE_RESPIRATORY_INFECTIONS	0.714842868502211	0.102591741737294	0.432695181666002	0.378023831327498	-0.502643797187245	0.02203654966169	0.215447656167566	0.244165535978587	0.268714672109226	0.334575764021938	0.500731719653038	0.267736434625581	0.000906832504280798	0.67435914923895	0.107345416867427	0.258535147300224	0.315466073375191	0.934402686313032	3498	71119	2636	2098	1258	804	556	372	60	39	31	21	15	14	64914	65452	66292	66746	66994	67178	7007	7028	7036	7046	7052	7053
I9_CORATHER	50_60	FinnGen	ALCOHOLACUTE10	0.596340647762619	-0.675381515661521	0.471856140372945	0.932062020218524	-0.593670205204458	0.81159773586214	0.448036661940415	0.707536424705853	0.500619230146024	0.500615493895536	1.00027430469875	0.408568077344254	0.183186182951133	0.339803438176712	0.345913695620512	0.0626267535668023	0.552841629869288	0.0469840097875055	604	87354	446	362	233	140	106	72	11	6	8	6	6	6	79329	79413	79542	79635	79669	79703	8172	8177	8175	8177	8177	8177
I9_CORATHER	50_60	FinnGen	ALCOHOLMENTAL	0.77565379375191	0.366390646572492	0.554129367200421	-0.0653525131488142	0.785627069899202	0.517017740663504	0.290000203054851	0.289790825389096	0.317281349716294	0.500662328774221	0.302483448970417	0.236203853855803	0.00748036479185906	0.2061123337043	0.0807254805765945	0.896145446651557	0.00939717523562915	0.0286068407491214	1255	84909	858	690	493	349	282	207	37	31	24	22	27	18	77435	77603	77800	77944	78011	78086	7834	7840	7847	7849	7844	7853
I9_CORATHER	50_60	FinnGen	ALCOHOL_RELATED	0.674051446649951	0.186543257743461	0.370911369399989	-0.184785679157955	0.52444953652706	0.401566610213812	0.268728452305406	0.278518773362172	0.30265636633863	0.447968640727133	0.289754482290625	0.200527542181993	0.0121313788362283	0.503005018249158	0.220379434755812	0.679975246584294	0.0702990393121424	0.0452255144595041	1681	83528	1153	915	661	493	405	290	39	33	29	28	35	25	76335	76573	76827	76995	77083	77198	7682	7688	7692	7693	7686	7696
I9_CORATHER	50_60	FinnGen	APPENDACUT_COMPLIC	-11.0569918862783	0.0865458296527973	0.456737139710186	-11.1263539935465	0.584328075888186	0.0305397575084857	238.838160942735	0.707578114951911	0.707621018476014	237.667610467378	0.577784504043224	0.353766807250033	0.963075193787447	0.902651329657165	0.518632723345273	0.962660858949858	0.311860769966855	0.931206182819629	280	80774	192	169	115	97	77	51	6	6	6	8	11	8	73044	73067	73121	73139	73159	73185	7812	7812	7812	7810	7807	7810
I9_CORATHER	50_60	FinnGen	APPENDACUT_NOCOMPLIC	-0.341561096397949	0.24842122655414	-0.126487203170823	0.0492032123045907	0.63333395414755	-0.440261076679346	0.707735464695963	0.409073488529336	0.578024503904192	0.578079118540482	0.378787021503116	0.316497306921699	0.629371790552684	0.543666603601767	0.826785035894279	0.932169954125702	0.0945232526953	0.164212662446985	903	80914	563	495	348	273	239	214	10	12	16	15	15	10	73401	73469	73616	73691	73725	73750	7843	7841	7837	7838	7838	7843
I9_CORATHER	50_60	FinnGen	APPENDICITIS_BROAD	-0.727634544718725	0.154884558203898	0.0244993168489485	-0.345750299690214	0.57229347611518	-0.276418232587282	0.707710403292491	0.354488061417283	0.44802489522612	0.577999425429062	0.317106231704864	0.22392967895283	0.303877882618906	0.662166023064764	0.956391063804694	0.549716829842082	0.0711157843828447	0.217054825618687	1235	81063	794	699	484	385	329	272	16	18	22	23	27	20	73614	73709	73924	74023	74079	74136	7874	7872	7868	7867	7863	7870
I9_CORATHER	50_60	FinnGen	ASTHMA_EXCL	1.14099679874301	0.270177820595879	0.412063357660539	0.389061597364915	-0.144891198741738	0.0614834607527195	0.102165664609868	0.127143826088482	0.144230362447562	0.166923300000223	0.198062050778397	0.116839393709611	5.84142470189834e-29	0.0335884569838499	0.00427691882377579	0.0197649290497719	0.464446649845824	0.598733962263574	10433	62548	7353	5862	3866	2789	2255	1763	240	154	141	114	89	75	59743	61234	63230	64307	64841	65333	5645	5731	5744	5771	5796	5810
I9_CORATHER	50_60	FinnGen	ASTHMA_HOSPITAL_MAIN	0.675483244370075	0.425995708480165	0.417471838964025	0.494379615505872	0.152573068280384	-0.520364866084779	0.268593837168091	0.251175166790805	0.302520109803165	0.334269918742707	0.354430227954063	0.277671239029742	0.0119070421419397	0.0898839004384223	0.167592662555112	0.139144787805048	0.666850731527835	0.0609259756201836	2059	82452	1466	1207	791	579	485	362	45	35	28	21	19	13	75239	75498	75914	76126	76220	76343	7761	7771	7778	7785	7787	7793
I9_CORATHER	50_60	FinnGen	ASTHMA_MODE	0.652342943632377	0.522199232404461	0.466810576195396	0.211139553799983	0.158710738268565	-0.0975913774911391	0.260657212013471	0.231669368910876	0.290510454381366	0.379456656589596	0.355079019835169	0.236448960941134	0.0123255124544432	0.0241916945637412	0.108084367141013	0.5779196614108	0.654894547490296	0.679798871119282	2609	53453	1914	1485	963	700	567	411	47	36	29	23	23	18	50399	50828	51350	51613	51746	51902	3702	3713	3720	3726	3726	3731
I9_CORATHER	50_60	FinnGen	ASTHMA_OBESITY	0.985114266285354	0.136590012385198	0.735875578302278	-0.0674516109949746	-0.867296375984169	0.609192981411709	0.290063945734144	0.378839774920818	0.378860024618744	0.70760032752496	1.00030875507343	0.35387830971582	0.000683291932190913	0.718437191903974	0.0520957626780639	0.924057123961938	0.385926297627663	0.085164501880388	1217	79714	970	763	403	204	151	99	24	16	12	7	7	8	72659	72866	73226	73425	73478	73530	7278	7286	7290	7295	7295	7294
I9_CORATHER	50_60	FinnGen	AUD	0.886471649984716	0.236112302773772	0.320818094788138	0.266042007625446	0.688125291441213	0.303898471575745	0.290044825649884	0.334298241097179	0.378836362329247	0.447952680770275	0.334257058709632	0.267693176874039	0.00224067210823541	0.480006326629772	0.397077967613794	0.552574653073672	0.039525772398762	0.256270909919793	1152	85230	785	611	444	317	258	195	33	23	19	20	22	14	77675	77849	78016	78143	78202	78265	7889	7899	7903	7902	7900	7908
I9_CORATHER	50_60	FinnGen	AUD_SWEDISH	0.693252946395717	0.195240469422989	0.351165701713308	-0.33509449574798	0.585789776059035	0.393699270797101	0.278733824891926	0.289799601171108	0.3173205619772	0.500675835434283	0.289755063435343	0.204629805697028	0.0128770943954252	0.500496624300065	0.268441325509982	0.503314114799409	0.0432102207303029	0.0543597752493128	1496	83876	1022	805	589	444	368	265	36	32	29	28	34	24	76608	76825	77041	77186	77262	77365	7706	7710	7713	7714	7708	7718
I9_CORATHER	50_60	FinnGen	AUTOIMMUNE	0.713122268848824	0.00643114044033996	0.329648611691065	0.472770778303186	0.0685513641548888	0.0759885254702703	0.162805346669359	0.178855916781537	0.176222963919108	0.184548637967078	0.210027978244536	0.130066152238824	1.18562779243031e-05	0.971316564473376	0.0613958728267939	0.0104140886216961	0.744128105450368	0.559065697474367	6369	70399	4306	3922	2921	2248	1711	1200	129	104	104	92	73	60	65607	65991	66992	67665	68202	68713	6726	6751	6751	6763	6782	6795
I9_CORATHER	50_60	FinnGen	BLEEDING	1.04078878077004	0.368925420667302	0.475382701090336	0.431702962709857	0.602935124366164	0.00059376932146122	0.187425578390888	0.219520705573321	0.26829613261207	0.334198021678536	0.302379009422542	0.289010598722852	2.8068339751674e-08	0.0928415895368732	0.0764180995400075	0.196440970086366	0.0461551701347761	0.998360755477199	2371	84791	1859	1381	814	513	367	232	73	51	33	23	19	12	77670	78148	78715	79016	79162	79297	7560	7582	7600	7610	7614	7621
I9_CORATHER	50_60	FinnGen	BRONCHITIS	0.94845491881977	0.599103834724449	0.495502558797685	-0.339932629439043	-0.336968818352584	0.163270602419327	0.206148487766634	0.210210538285988	0.302717092138014	0.577978013030012	0.577927964155316	0.333678249170711	4.20803203995026e-06	0.00437167439679923	0.1016617556849	0.556437582188893	0.559850417725032	0.624625428084398	2754	78394	2165	1717	940	529	331	195	60	36	19	10	9	9	71273	71721	72498	72909	73107	73243	7650	7674	7691	7700	7701	7701
I9_CORATHER	50_60	FinnGen	C3_CANCER	0.461892927673303	0.088874388811584	-0.0486458179754981	0.167356395482528	-0.141046167311167	-0.367779516222511	0.181409720842426	0.187213245263992	0.268322659332854	0.302463302343148	0.354274067766888	0.277681249212848	0.0108924279599677	0.634984592006661	0.856135265642202	0.58005019116982	0.690536374059095	0.185348157004017	4473	77747	3682	3001	1650	1040	678	337	89	63	41	27	17	13	71549	72230	73581	74191	74553	74894	6900	6926	6948	6962	6972	6976
I9_CORATHER	50_60	FinnGen	C3_CANCER_EXALLC	0.461952299424778	0.0885095034005933	-0.0487213554353076	0.167166426967236	-0.142120901003905	-0.367682541997381	0.181442588107873	0.187242599735429	0.268343286183093	0.302482054167686	0.354288864845163	0.277690397431641	0.0108966099985686	0.636427506665419	0.855925268562846	0.580503731794793	0.688314006641253	0.185478581103608	4473	76063	3682	3001	1650	1040	678	337	89	63	41	27	17	13	70085	70766	72117	72727	73089	73430	6680	6706	6728	6742	6752	6756
I9_CORATHER	50_60	FinnGen	C3_CANCER_WIDE	0.446679865033804	0.066169063392982	-0.0632562180011837	0.324003626538852	-0.229730214054116	-0.273609694225929	0.175966025899323	0.184131879729989	0.25930320305134	0.268351138291773	0.354278240577955	0.250370985130164	0.0111346689201996	0.719328105299953	0.80727192894248	0.227283210331308	0.516696697883213	0.274474111535934	4986	76693	4117	3141	1775	1125	733	383	96	69	47	33	20	16	70682	71658	73024	73674	74066	74416	6784	6811	6833	6847	6860	6864
I9_CORATHER	50_60	FinnGen	C3_CANCER_WIDE_EXALLC	0.447230595547296	0.0666698088352417	-0.0627496576046812	0.324451333608831	-0.2291909886519	-0.273404597532935	0.175967240562811	0.184132762554682	0.259303822650967	0.26835173574485	0.354278595248698	0.250371042193658	0.0110360266606804	0.71729623332255	0.808785743686229	0.22664268114956	0.517681748302476	0.274834120358222	4986	76689	4117	3141	1775	1125	733	383	96	69	47	33	20	16	70679	71655	73021	73671	74063	74413	6783	6810	6832	6846	6859	6863
I9_CORATHER	50_60	FinnGen	CARDIAC_ARRHYTM	3.17912383229484	2.00609713906719	1.828655306488	1.99134147426891	2.01507964398169	1.33184687106429	0.115196584169137	0.159788509315459	0.219864823113434	0.241892003530047	0.229555159483833	0.181649466988919	1.19627953429271e-167	3.74588213425349e-36	9.0080904643318e-17	1.83564295778174e-16	1.66121062035389e-18	2.26808516869397e-13	3739	61631	2796	2227	1307	867	614	398	182	98	72	61	46	31	60623	61192	62112	62552	62805	63021	1769	1853	1879	1890	1905	1920
I9_CORATHER	50_60	FinnGen	CD2_BENIGN	-0.0189152847261926	-0.0666552555544505	-0.358026964188283	-0.22872424540408	-0.0528899447160205	-0.282290762436623	0.198335145006793	0.168912416683844	0.231106396930987	0.244168063258138	0.201770473421497	0.136193123018736	0.924020695896652	0.693127556301194	0.121336837627056	0.348887566026717	0.793221789701952	0.0381979676081299	8454	67832	5765	4871	3328	2556	2203	1630	97	93	77	72	73	55	63536	64430	65973	66745	67098	67671	6888	6892	6908	6913	6912	6930
I9_CORATHER	50_60	FinnGen	CD2_BENIGN_COLORECANI	0.146099291233231	0.507924248963962	0.485807718764595	-0.429145822299802	0.216301036204976	0.0935300619561025	0.354471857642543	0.259273205626227	0.354362537917142	0.70752474021845	0.500471756062313	0.378174665389608	0.6802218011066	0.0501091556939718	0.170395472142821	0.544152695293579	0.665600207689951	0.804660778746811	1663	86405	1351	1024	560	298	208	124	29	27	15	9	11	7	78643	78970	79434	79696	79786	79870	8045	8047	8059	8065	8063	8067
I9_CORATHER	50_60	FinnGen	CD2_BENIGN_COLORECANI_EXALLC	0.0675180522771001	0.434064892010085	0.411936923140782	-0.504576246399823	0.141675684222503	0.0307776806193659	0.35464648246948	0.259482033704822	0.354519231221686	0.707603076568399	0.500569219713777	0.378249040450937	0.849010363595219	0.0943641355315432	0.24525199142155	0.475797439945508	0.777154486442583	0.935148639577409	1663	67190	1351	1024	560	298	208	124	29	27	15	9	11	7	61999	62326	62790	63052	63142	63226	5474	5476	5488	5494	5492	5496
I9_CORATHER	50_60	FinnGen	CD2_BENIGN_EXALLC	-0.0815251983821736	-0.126342796667126	-0.414199755576243	-0.282114736943669	-0.102460727934363	-0.313257894911973	0.19862557837897	0.169215092073104	0.231334082021269	0.24439553631585	0.202042988803987	0.136511969704035	0.68147834946939	0.455280752541746	0.0733762877752616	0.248362155718549	0.612068235503327	0.0217486937167711	8454	54477	5765	4871	3328	2556	2203	1630	97	93	77	72	73	55	52098	52992	54535	55307	55660	56233	4971	4975	4991	4996	4995	5013
I9_CORATHER	50_60	FinnGen	CD2_BENIGN_LEIOMYOMA_UTERI	-0.28182760668751	0.0295856811907683	-0.749776816076214	0.251073950408312	-0.116595414926955	-0.614498754469584	0.580674611088738	0.38244103909812	0.580168022573063	0.357553818553912	0.356740701417259	0.231135534963922	0.627431532706412	0.938337072552801	0.196237949355552	0.482555040262382	0.743792542019607	0.00784642258633229	3057	40923	1738	1621	1351	1244	1173	882	20	22	21	24	25	19	40563	40680	40950	41057	41128	41419	1659	1657	1658	1655	1654	1660
I9_CORATHER	50_60	FinnGen	CD2_BENIGN_LEIOMYOMA_UTERI_EXALLC	-0.314052890834785	0.00206560935331722	-0.776968481398783	0.21967256253955	-0.149192937512698	-0.623172811647075	0.581264914408175	0.383261144574365	0.580687935553467	0.358322245375067	0.357390950215737	0.231743147406357	0.588995546838202	0.995699773232654	0.180891932591185	0.53983754072339	0.676349114577064	0.00716520720424583	3057	32388	1738	1621	1351	1244	1173	882	20	22	21	24	25	19	32493	32610	32880	32987	33058	33349	1194	1192	1193	1190	1189	1195
I9_CORATHER	50_60	FinnGen	CD2_BENIGN_LIPOMATOUS	-0.264731879264337	0.195646678450713	-0.700985674986099	0.0252500068252894	-0.572585501063447	-0.301830727921052	0.577952958881769	0.378720405724106	0.707502764816153	0.577880951155582	0.707539864429806	0.37820168114614	0.646915865288031	0.605435937715001	0.321788816239636	0.965148216371207	0.418364153961893	0.424830924789507	1006	86994	719	593	399	277	228	178	15	13	9	8	8	7	79080	79206	79400	79522	79571	79621	8186	8188	8192	8193	8193	8194
I9_CORATHER	50_60	FinnGen	CD2_BENIGN_LIPOMATOUS_EXALLC	-0.344344720996824	0.117630640246624	-0.779166090761552	-0.0535941507520224	-0.646099049237352	-0.365418192690726	0.578074294717132	0.378877981768264	0.707586047981956	0.577989967865607	0.70762094897018	0.378288565977005	0.551391997788799	0.75620278045403	0.270826634817823	0.926121992858217	0.361211978002955	0.334055506779513	1006	66800	719	593	399	277	228	178	15	13	9	8	8	7	61698	61824	62018	62140	62189	62239	5374	5376	5380	5381	5381	5382
I9_CORATHER	50_60	FinnGen	CD2_NEOPLASM	0.345182402198568	0.0460499119654879	-0.0171591974925034	0.0575009189205019	-0.0455365181271809	-0.165064219542062	0.136876232957798	0.133140034430409	0.166809834607103	0.184842242039435	0.178923640118061	0.118780432269043	0.0116736872321883	0.729436078609591	0.918068670523675	0.755739006099626	0.79910735391429	0.164632647919044	11664	58049	8265	6816	4535	3395	2801	1965	180	153	119	100	91	73	55585	57034	59315	60455	61049	61885	5683	5710	5744	5763	5772	5790
I9_CORATHER	50_60	FinnGen	CHOLELITH_BROAD	-0.139214345015137	0.724898731939986	-0.173515935602355	-0.361203265438203	0.0848947096831861	0.153934144848801	0.354650263663882	0.187380283467698	0.354453965923177	0.447912478314498	0.334120393090434	0.19292705631562	0.694659407015461	0.000109463558384993	0.624466349693541	0.420003698302032	0.799430516652163	0.424935602798496	2784	79351	2063	1717	1111	784	599	399	53	52	35	37	35	27	72822	73168	73774	74101	74286	74486	7197	7198	7215	7213	7215	7223
I9_CORATHER	50_60	FinnGen	COPD_ASTHMA_INFECTIONS	1.28302758585879	0.449272475316785	0.418920749436597	0.468310230828656	-0.435356079106241	0.0384235876911128	0.134717189640665	0.166721193344173	0.214992212688623	0.251673212143448	0.37890332495718	0.200590788138842	1.66864048931279e-21	0.00704407769257141	0.0513504816972038	0.0627742679855103	0.250560160994286	0.848093062402953	5055	68115	3773	2934	1817	1182	843	590	130	76	54	39	27	25	62787	63626	64743	65378	65717	65970	6480	6534	6556	6571	6583	6585
I9_CORATHER	50_60	FinnGen	COPD_ASTHMA_PNEUMONIA_SEPSIS	1.65086349276198	0.649199017048097	0.352737059615994	0.489136295795579	-0.0894831940314059	0.00623081983658225	0.13933090409453	0.187731117098136	0.278748185473223	0.317604433593482	0.409156941005087	0.267713300233513	2.19053196177436e-32	0.00054393444780106	0.205716271362113	0.123540808400669	0.826882661744867	0.98143153086464	2762	66974	2076	1526	949	604	431	333	103	54	34	27	18	14	61217	61767	62344	62689	62862	62960	6340	6389	6409	6416	6425	6429
I9_CORATHER	50_60	FinnGen	COPD_EXCL	1.10267251310956	0.307834633107265	0.430684808378856	0.346180558921132	-0.193466074047392	0.0432600780376308	0.106006790008033	0.12718214593616	0.145654845449151	0.17395602910124	0.206003134294736	0.116738799662733	2.43026417873461e-25	0.0155024480494445	0.00310762747786759	0.0465858310944916	0.347658145665892	0.710956674816596	10055	62037	7092	5654	3731	2679	2173	1699	228	151	134	109	88	75	59170	60608	62531	63583	64089	64563	5602	5679	5696	5721	5742	5755
I9_CORATHER	50_60	FinnGen	C_STROKE	3.56091544392797	2.38344052106847	2.58441989686259	2.32611518620159	2.51583789451453	2.15858603733268	0.161104404392651	0.223704028026765	0.251961218570331	0.34039392980642	0.295621099683565	0.23189405603773	2.94743634820925e-108	1.66247136045464e-26	1.09830841428173e-24	8.28110339286882e-12	1.73414829785255e-17	1.29649198111022e-20	2294	74732	1775	1389	880	574	399	226	97	57	42	33	29	19	74056	74442	74951	75257	75432	75605	1098	1138	1153	1162	1166	1176
I9_CORATHER	50_60	FinnGen	D3_ANAEMIA	2.55704724510804	1.88269766617379	1.56938357235535	0.816739189937584	1.82802437148153	1.29945000476034	0.23075840170499	0.271345783096513	0.417011615642587	0.712206418318242	0.415892718693795	0.306348258380461	1.55029592218264e-28	3.96647424215339e-12	0.000167615462040133	0.251475393439583	1.10557310738382e-05	2.21792436592116e-05	1588	21179	1198	910	532	358	251	166	43	25	16	12	14	11	20782	21070	21448	21622	21729	21814	744	762	771	775	773	776
I9_CORATHER	50_60	FinnGen	D3_BLOOD_IMMUN	0.950752709973644	0.524953989495461	0.239940285981645	-0.0160193095241616	0.100793427226291	0.196099156740903	0.197976048956402	0.209985612016205	0.31719747943001	0.447923922984009	0.408953131787332	0.250433546513664	1.56804662764892e-06	0.0124210069969782	0.449386520387356	0.971470968718066	0.805320792824802	0.433604391115933	2675	82314	2026	1594	958	602	424	303	56	39	25	19	18	16	75279	75711	76347	76703	76881	77002	7628	7645	7659	7665	7666	7668
I9_CORATHER	50_60	FinnGen	D3_NUTRIANAEMIA	1.00811257520403	0.371949875022743	0.354756187154689	-0.743228380058989	-0.152997637912427	0.573564390410685	0.317385918810238	0.37875843756422	0.50066572055944	1.00033867036463	0.70749458961683	0.333727249767269	0.00149167121605154	0.326088025844999	0.478592006388886	0.4574957532651	0.828790751616363	0.0856759090071654	1028	86759	749	595	361	260	192	123	20	13	10	8	9	9	78966	79120	79354	79455	79523	79592	8052	8059	8062	8064	8063	8063
I9_CORATHER	50_60	FinnGen	DIABETES_FG	0.879254620831532	0.426015726089889	0.260243245681006	0.518958120847259	0.629791331065852	0.713696021573604	0.140331435787459	0.138641796557752	0.187555416439632	0.197865464412137	0.184248285650047	0.132291228160615	3.71494889925309e-10	0.00212074841904085	0.16527293373404	0.00872148736826022	0.000630445103590809	6.85672833209943e-08	5556	77498	4268	3782	2363	1486	999	587	165	123	97	92	78	58	72524	73010	74429	75306	75793	76205	6097	6139	6165	6170	6184	6204
I9_CORATHER	50_60	FinnGen	DM1_RETINOPATHY	0.456654849594258	0.569972056148905	0.837332373252359	0.792327716400337	0.561110918260619	0.870768181247357	0.33920018831971	0.256260310746088	0.272766716577402	0.337921207365852	0.357448321730082	0.245004964347944	0.178215635778543	0.0261355492638524	0.0021422028337527	0.0190418110088868	0.116469107030148	0.000379298296050888	1134	11579	826	701	457	273	220	137	41	45	39	27	22	17	10445	10570	10814	10998	11051	11134	1401	1397	1403	1415	1420	1425
I9_CORATHER	50_60	FinnGen	DM2_NEUROPATHY	1.46908660996816	1.28510976072342	1.650674442608	1.55892288104013	0.879907559811694	2.29433594567398	0.383556158360246	0.338120516390434	0.357755983860195	0.450308474359789	0.709033955592145	0.356006513022947	0.000128052970890229	0.000144261876650059	3.9505443761679e-06	0.000536376526792769	0.214607613628945	1.15870555243254e-10	223	11177	152	121	75	51	27	14	28	26	20	13	9	8	9847	9878	9924	9948	9972	9985	1373	1375	1381	1388	1392	1393
I9_CORATHER	50_60	FinnGen	DM2_RETINOPATHY	0.882328089154723	0.690026506377841	0.590869684391251	1.02471903869288	0.501687334171718	1.02449674792783	0.248810535763672	0.219267117811575	0.281877891400578	0.292960194878455	0.380921780585993	0.23157817968144	0.000390852311750384	0.00164973264850269	0.0360653185369927	0.000469095555402479	0.187826878075521	9.68999392479309e-06	1273	12407	993	816	512	274	184	106	57	57	42	32	24	19	11050	11227	11531	11769	11859	11937	1580	1580	1595	1605	1613	1618
I9_CORATHER	50_60	FinnGen	DM_NEPHROPATHY	2.12377812442318	2.24835544481323	1.28829439650948	2.01816624684091	2.12231889575101	1.41610939154483	0.354749214480977	0.268509055102148	0.500817408432417	0.409143992837392	0.378773669586433	0.37834549004556	2.14137512784003e-09	5.59407546254072e-17	0.0101000966362716	8.11192751212575e-07	2.10512696693159e-08	0.000181908526669633	224	85575	136	109	80	51	37	28	31	25	20	19	13	7	78540	78567	78596	78625	78639	78648	7092	7098	7103	7104	7110	7116
I9_CORATHER	50_60	FinnGen	DM_NEPHROPATHY_EXMORE	1.7368593397042	1.87026579350849	0.893343382532789	1.65072154342303	1.74818724446197	1.10783910406622	0.358974983751623	0.272896589953197	0.50376381581369	0.412234480811197	0.38147587188399	0.379697933924716	1.30898099142916e-06	7.21219007601779e-12	0.0761727603061302	6.21943612290546e-05	4.5902319675279e-06	0.00352639981894267	224	11327	136	109	80	51	37	28	31	25	20	19	13	7	9945	9972	10001	10030	10044	10053	1439	1445	1450	1451	1457	1463
I9_CORATHER	50_60	FinnGen	DM_NEUROPATHY	1.53422448223843	1.27111149241478	1.31751596758314	1.53551127710155	0.355009749699692	2.22619658867158	0.339880442148875	0.306752399967332	0.357857400010954	0.381692465852379	0.708880866661261	0.336319793175232	6.36125376098371e-06	3.41641915773361e-05	0.000231703297535502	5.74854885667337e-05	0.616509689660801	3.60940189665796e-11	288	11199	189	155	114	77	48	28	30	28	22	16	10	9	9885	9919	9960	9997	10026	10046	1383	1385	1391	1397	1403	1404
I9_CORATHER	50_60	FinnGen	DM_RETINOPATHY	1.59486295054022	1.42836248095214	1.33347788277575	1.49794570235464	1.02979594498378	1.47586840660806	0.278750796437459	0.23091223227083	0.278494796039078	0.317206583935703	0.378710414797815	0.218756792683515	1.05609360223288e-08	6.18127487812743e-10	1.68316709114915e-06	2.33188564146161e-06	0.00654365865099864	1.51331519153882e-11	648	85437	442	380	281	182	124	75	50	53	41	31	25	21	78540	78602	78701	78800	78858	78907	7053	7050	7062	7072	7078	7082
I9_CORATHER	50_60	FinnGen	DM_RETINOPATHY_EXMORE	1.23444568393813	1.06692683506526	0.971381882610204	1.13283207867237	0.678036214298552	1.20613711948494	0.283100056800905	0.235558791820182	0.282101238050626	0.320293842200485	0.381041959198083	0.220533826181812	1.29790961954616e-05	5.91670592343624e-06	0.000574490564647085	0.000404925731112061	0.0751698416461165	4.52146374902372e-08	648	11911	442	380	281	182	124	75	50	53	41	31	25	21	10535	10597	10696	10795	10853	10902	1532	1529	1541	1551	1557	1561
I9_CORATHER	50_60	FinnGen	E4_DIABETES	0.94037019988481	0.433729818533457	0.197872194934498	0.488797282411088	0.645079384000416	0.677285115104735	0.13669468000156	0.138656488056222	0.194250897844497	0.201714883274197	0.18425528345183	0.135798464140134	6.0127341825424e-12	0.00175946966132654	0.308372781520744	0.0153840810860761	0.000463500395119657	6.11882887226098e-07	5532	77420	4253	3767	2351	1479	994	581	165	121	91	86	74	55	72453	72939	74355	75227	75712	76125	6081	6125	6155	6160	6172	6191
I9_CORATHER	50_60	FinnGen	E4_DM1	1.97498664114348	1.13624229201468	1.7541685401582	1.06895386039255	1.300590646954	1.06486747495802	0.290654518640052	0.334692309632175	0.278919440174913	0.4481788765731	0.354629347153881	0.250644650220547	1.08340482306041e-11	0.000686571402730362	3.19191652019624e-10	0.0170742285308704	0.000244967262773718	2.15192551232773e-05	475	72910	302	263	206	150	121	85	37	30	26	20	21	16	67743	67782	67839	67895	67924	67960	5303	5310	5314	5320	5319	5324
I9_CORATHER	50_60	FinnGen	E4_DM2	1.10990488883102	0.511974290348665	0.31675867757732	0.70142553423371	0.777793969973481	0.825169892807741	0.123728453624043	0.130747251024103	0.178725764154915	0.17604288594946	0.166265261702404	0.121464546173141	2.95197530760471e-19	9.01214798170665e-05	0.0763419810713564	6.7650417632428e-05	2.8964343196636e-06	1.09442123898484e-11	5781	77501	4373	3895	2468	1569	1070	632	194	141	110	107	93	69	72596	73074	74501	75400	75899	76337	6119	6172	6203	6206	6220	6244
I9_CORATHER	50_60	FinnGen	E4_DM2_STRICT	0.968384839466865	0.422750033778495	0.186389625261124	0.568645599668129	0.568512336382511	0.685939774233458	0.137858574442845	0.142520672408979	0.201735081738414	0.201707214573543	0.201523905094828	0.148317550338821	2.14864498571907e-12	0.00301468476863128	0.355521391387629	0.00481489985971305	0.004786428052846	3.74950664069802e-06	5262	77484	4079	3629	2251	1392	914	520	155	111	83	76	64	46	72441	72891	74269	75128	75606	76000	6071	6115	6143	6150	6162	6180
I9_CORATHER	50_60	FinnGen	E4_ENDONUTRMET	1.6262075893412	0.497892646482885	0.290673129846821	0.729486842512684	0.407347683956418	0.440198693996431	0.0828418440688247	0.111965001220967	0.150494236012644	0.143182221038781	0.160597004041723	0.109946383786017	8.5264011427762e-86	8.71347252658174e-06	0.0534265749785378	3.49083059821581e-07	0.0111979918747863	6.23441875370418e-05	11610	62013	8593	7280	4769	3289	2370	1537	348	205	158	146	112	85	59899	61212	63723	65203	66122	66955	4783	4926	4973	4985	5019	5046
I9_CORATHER	50_60	FinnGen	E4_HYPERCHOL	2.51283484699184	1.27066345630444	1.11599038283519	1.06226411831127	0.973406533526472	0.956085250420606	0.107110141023878	0.181567786017311	0.259647347969159	0.33444549669844	0.354433872229371	0.301942679094537	1.0380153720902e-121	2.59111106612875e-12	1.72268095425862e-05	0.00149220603552188	0.00602587724988688	0.00154313885288971	2141	80108	1745	1048	552	327	217	105	141	55	31	22	15	11	73958	74655	75151	75376	75486	75598	6405	6491	6515	6524	6531	6535
I9_CORATHER	50_60	FinnGen	E4_HYTHYNAS	0.21489566354706	-0.158441186180502	0.0664948324760552	0.534327589288215	-0.247695269071199	0.15576093575091	0.278903590037629	0.251449978583291	0.259622303869438	0.2372303848788	0.334290268587644	0.193412726517315	0.441002403789615	0.528622512942235	0.797857084663517	0.0242997017907744	0.458718507069754	0.420629677853666	3733	77747	2513	2456	1917	1443	1063	677	59	53	52	47	32	27	71368	71425	71964	72438	72818	73204	7540	7546	7547	7552	7567	7572
I9_CORATHER	50_60	FinnGen	E4_HYTHY_AI_STRICT	0.242407771116331	-0.154062683631707	0.165308496486333	0.645760613508419	-0.00959928830335834	0.214575130482649	0.31796641913166	0.29026001739288	0.2790092261206	0.25177575991534	0.334529977374255	0.209628885455029	0.44583974619983	0.59557489030631	0.553526545792145	0.010322803146959	0.977107961918068	0.306026491818156	3107	66573	2066	2009	1618	1241	916	596	48	45	46	42	28	23	61381	61438	61829	62206	62531	62851	6185	6188	6187	6191	6205	6210
I9_CORATHER	50_60	FinnGen	E4_LIPOPROT	2.59025076149764	1.22279033051723	0.976195191041623	1.05887046447882	1.06076780613641	0.438391744998413	0.0846852791378717	0.148073616993653	0.214760297500151	0.251298923791243	0.259305920025996	0.289097997996488	1.83434755694092e-205	1.48146949820754e-16	5.4802260428804e-06	2.51344109736665e-05	4.29893823379816e-05	0.129415143983254	3113	81313	2470	1530	846	529	348	179	234	86	48	37	24	12	74889	75829	76513	76830	77011	77180	6833	6981	7019	7030	7043	7055
I9_CORATHER	50_60	FinnGen	E4_METABOLIA	2.36443189674251	1.16853780299965	0.908125415034357	0.907271834965784	0.945178483779276	0.352133383293873	0.0822926336567608	0.129485684156257	0.190678152240959	0.237057746242353	0.23691298945789	0.250473499576094	1.52043730107633e-181	1.80591096370435e-19	1.91106252366762e-06	0.000129599369353638	6.61960943565225e-05	0.159762488690253	4359	82669	3448	2291	1258	756	502	299	263	108	57	42	31	16	76247	77404	78437	78939	79193	79396	7070	7225	7276	7291	7302	7317
I9_CORATHER	50_60	FinnGen	E4_NONTOXIC_THYROID	-0.0635781283443458	0.398432992685542	-0.200058486901561	0.765292033059605	-0.712823331158969	-0.143389334377777	0.707653926134783	0.447971085664282	0.707557422297023	0.500654706011153	1.00026969119898	0.408464409711102	0.928411554303113	0.373779139552334	0.7773721409306	0.126367971665291	0.476074036599079	0.725554688652853	740	87174	542	456	322	235	173	107	13	15	12	11	7	6	79133	79219	79353	79440	79502	79568	8226	8224	8227	8228	8232	8233
I9_CORATHER	50_60	FinnGen	E4_NUTRIDEF	0.933563149033993	0.243652361912617	0.204462269069469	0.385382800242939	-0.00868780340682882	0.300654386049217	0.206068392000713	0.25126472033257	0.334301510255589	0.378746597887762	0.447809456755451	0.353939530903976	5.88844153436868e-06	0.332194140319798	0.540795578029527	0.308905417437896	0.984521476081347	0.395630231507487	2658	83860	2119	1574	873	493	366	219	53	33	23	16	11	8	76235	76780	77481	77861	77988	78135	8111	8131	8141	8148	8153	8156
I9_CORATHER	50_60	FinnGen	E4_OBESITY	0.874829982970715	0.107072170368526	0.261813115564249	0.571190574209837	0.0264171678193252	0.277525835282282	0.220073709194433	0.278515209208172	0.334308221576647	0.354401035691882	0.447809316444401	0.353872546413754	7.03295698626556e-05	0.700652934799879	0.433539679093288	0.107025748006407	0.952958478982074	0.432891291903068	2491	83870	1993	1473	825	465	351	201	47	31	24	17	11	8	76241	76761	77409	77769	77883	78033	8080	8096	8103	8110	8116	8119
I9_CORATHER	50_60	FinnGen	E4_OBESITYCAL	0.890997425466315	0.484375399994189	0.31139669593909	-0.479086535415236	0.156541368432905	0.718199420149092	0.251589080917245	0.268436254000297	0.378785370120202	0.707513099538376	0.500550363637108	0.378384417887533	0.000397890657247083	0.0711633574526171	0.411024127411206	0.498316131963097	0.754479345140032	0.0576871023216278	1786	83719	1443	1065	592	336	248	137	37	26	16	10	10	7	76001	76379	76852	77108	77196	77307	8024	8035	8045	8051	8051	8054
I9_CORATHER	50_60	FinnGen	E4_OBESITY_HYPER	0.871121994850504	0.10252012377072	0.365843752220952	0.57000336879876	0.0226090125745664	0.270372774553188	0.220066110513304	0.278513917613823	0.317254940982733	0.354400825958946	0.447810210898713	0.353875533181612	7.54358637228094e-05	0.712800944589274	0.248847247732859	0.107756816142908	0.959733564056373	0.444847258510785	2502	83874	2001	1479	828	466	353	203	48	32	25	17	11	8	76247	76769	77420	77782	77895	78045	8080	8096	8103	8111	8117	8120
I9_CORATHER	50_60	FinnGen	E4_PCOS_CONCORTIUM	0.906210733125292	-14.039224554529	-14.0341797910214	0.398280083399319	0.0909134436326399	-0.080802591950084	0.584765594184135	755.67473956782	733.045800534696	0.503847680704928	0.450197072268417	0.230964083509031	0.121213746828534	0.985177437361334	0.984725413666566	0.42924915617383	0.83996250743901	0.726451898776199	1511	42136	664	661	600	615	661	556	6	10	14	22	23	19	41352	41355	41416	41401	41355	41460	1625	1621	1617	1609	1608	1612
I9_CORATHER	50_60	FinnGen	E4_PCOS_CONSORTIUM_EXCLUSIONS	-0.0545519295922643	-0.201050109605968	-0.407551345687641	-0.0316433147654476	-0.371373359262459	-0.669675209975383	0.379676294091293	0.33498128311015	0.409702396281699	0.355158144426286	0.354944722130567	0.225049361726996	0.885753082516584	0.548384206070028	0.319858003950546	0.929005292435416	0.295429441864342	0.00292338355125647	3656	78242	2202	1977	1518	1352	1270	967	27	27	24	23	26	20	71781	72006	72465	72631	72713	73016	7888	7888	7891	7892	7889	7895
I9_CORATHER	50_60	FinnGen	E4_THYROID	0.299377643027844	-0.250866734127533	0.0875234669995671	0.604371990987293	-0.181565915647025	0.0346814400343885	0.251700914407204	0.251436341405159	0.244026298855751	0.214845298180262	0.302533933882857	0.180423168131775	0.23427515109647	0.31840807716242	0.719846405839666	0.00490730076317368	0.548405886646419	0.847567715442268	4221	78084	2864	2701	2080	1595	1177	765	67	62	63	57	39	31	71771	71934	72555	73040	73458	73870	7603	7608	7607	7613	7631	7639
I9_CORATHER	50_60	FinnGen	E4_THYROID_CTRL_EXCLUSION	0.696975788948679	-0.093739159060349	0.332214045892413	0.447887980275408	0.102072114846667	0.0873657749757441	0.155385174134959	0.178916472163895	0.168976977336533	0.178892962261767	0.197787030621347	0.121423179813054	7.27528297832923e-06	0.600329359132036	0.0492949818466911	0.0122914485317661	0.6058049480796	0.471823786408666	7165	67752	4880	4392	3226	2494	1900	1337	138	113	116	103	85	69	63323	63811	64977	65709	66303	66866	6576	6601	6598	6611	6629	6645
I9_CORATHER	50_60	FinnGen	F5_ADO	0.715934274592623	0.136755463422319	-0.103328003283777	0.580117138146051	0.351095247732077	-0.121963244667647	0.215339872584774	0.230981798189903	0.302685831103114	0.243927760998667	0.243739859627743	0.193003004684459	0.000885228624714162	0.553809309472668	0.732824705736302	0.01739581306778	0.149739932705957	0.527436492733816	3561	78588	2407	2044	1416	1065	879	669	65	54	52	49	39	27	71941	72304	72932	73283	73469	73679	7736	7747	7749	7752	7762	7774
I9_CORATHER	50_60	FinnGen	F5_ALCOHOL	0.63702467509788	0.232042140976541	0.438237919242031	-0.170851686343347	0.691004313785865	0.653722765360415	0.290042793343868	0.289789406564805	0.317289915414053	0.500666580893937	0.302503945888241	0.213764066509296	0.0280695682218887	0.423289830386033	0.167220295848395	0.732916564603606	0.0223549639875161	0.00222707422868004	1463	83661	1015	824	572	399	318	231	37	30	24	23	31	22	76358	76549	76801	76974	77055	77142	7714	7721	7727	7728	7720	7729
I9_CORATHER	50_60	FinnGen	F5_ALCOHOLAC	0.369358748036064	-0.691724525496543	-0.253053796272723	0.875242768445624	0.0148336454622929	0.739024227935003	0.500774519994479	0.707564185621699	0.707566153376466	0.500635499788475	0.707515537923007	0.353817588499044	0.460772774465144	0.328265360174017	0.720612912136022	0.08041841136478	0.983272919059873	0.0367333543208984	613	83137	456	372	238	146	110	73	9	6	9	9	10	8	75655	75739	75873	75965	76001	76038	7630	7633	7630	7630	7629	7631
I9_CORATHER	50_60	FinnGen	F5_ALCOHOL_DEPENDENCE	1.21684068306606	0.715505267952235	-0.437765467952215	0.202976178316989	0.708483289214953	0.651423354783974	0.317641167975079	0.334359041540446	0.707628102574242	0.577975773205292	0.409027326607724	0.28904056887134	0.000127693147328837	0.032360345857061	0.536155017210846	0.725449878801207	0.0832526879895549	0.024212297862925	660	82948	442	355	252	189	154	104	24	16	12	15	18	12	75609	75696	75799	75862	75897	75947	7533	7541	7545	7542	7539	7545
I9_CORATHER	50_60	FinnGen	F5_DEPRESSIO	0.743503241874634	0.15987858470442	0.0202696105603735	0.561863937166348	0.328771698359565	0.0509997471754067	0.215328235689889	0.230946806441642	0.289890028361351	0.2513565835803	0.251170937002854	0.186308699378091	0.000554629149007684	0.488764961468543	0.944255962174435	0.0253959463529969	0.190549264560562	0.784286070184816	3434	78686	2322	1968	1365	1024	843	641	65	56	52	48	41	29	71987	72341	72944	73285	73466	73668	7746	7755	7759	7763	7770	7782
I9_CORATHER	50_60	FinnGen	F5_MOOD	0.758260260819259	0.131653069197728	-0.109374457934826	0.517154251398992	0.352325710662735	-0.100513438346403	0.210681562171451	0.230978469641902	0.302691499557655	0.251346031917555	0.243732772744074	0.193003348143131	0.000319342241822507	0.568691377454812	0.717845513682217	0.0396344119633654	0.14830599151339	0.602515868842871	3562	78743	2407	2046	1419	1065	884	661	66	54	51	48	39	27	72080	72441	73068	73422	73603	73826	7752	7764	7767	7770	7779	7791
I9_CORATHER	50_60	FinnGen	F5_NEUROTIC	1.02633867063478	0.325757111968608	0.296975639606222	-0.0439838917395419	-1.38329845971639	0.223139316584451	0.206431675193561	0.244042414757234	0.302762667975664	0.409158147833455	0.707543144136237	0.209032025803067	6.6331352821579e-07	0.181929342379678	0.326648999142456	0.914393506365924	0.0505744608781573	0.285751232851559	2915	80894	2062	1672	1059	730	604	464	54	34	26	23	20	23	73735	74125	74738	75067	75193	75333	7958	7978	7986	7989	7992	7989
I9_CORATHER	50_60	FinnGen	F5_PERSOBEH	0.791112115073075	0.521236612387475	-0.0272466817081305	1.03784456509251	-0.157189619763087	0.451883943712529	0.578182436638188	0.500739441930882	0.707605826878126	0.447880759592061	0.707499298001822	0.316500926145972	0.171226261187303	0.297906271310768	0.969284685198085	0.0204909833717496	0.824176595087497	0.153364059706152	481	86580	283	261	209	174	153	117	14	13	12	14	11	10	78508	78530	78582	78617	78638	78674	8256	8257	8258	8256	8259	8260
I9_CORATHER	50_60	FinnGen	F5_PSYCH	0.712769669414498	0.361660747262871	-0.0270658443112579	0.333987503415838	0.360395361532371	0.201420480641783	0.163022211388665	0.15860366624674	0.231076074537288	0.219944085645994	0.197808433294268	0.134499040814403	1.22987091079495e-05	0.022591094984939	0.906757367033875	0.128885640078881	0.0684638871534702	0.134247418178675	5950	70342	4225	3488	2241	1614	1306	976	114	90	72	69	66	56	65354	66091	67338	67965	68273	68603	6599	6623	6641	6644	6647	6657
I9_CORATHER	50_60	FinnGen	F5_STRESSOTH	1.09882729627098	0.465951292593618	0.793394781416609	0.524544886750646	-1.0371503552428	0.715356440652002	0.334864326553691	0.378972462207787	0.378963556340908	0.500781647193604	1.00033300749768	0.277772075694845	0.00103289321660382	0.218879799986435	0.0362964086799336	0.29489102234754	0.299826702276932	0.0100142736592576	1089	80384	764	601	413	280	227	166	24	19	17	14	11	13	72809	72972	73160	73293	73346	73407	7876	7881	7883	7886	7889	7887
I9_CORATHER	50_60	FinnGen	F5_SUBSTANCE	0.78743345034235	0.253785253440908	0.331799254839325	0.103496411951796	0.656545905807635	0.620430541514302	0.251523276803883	0.268445325282393	0.317283113008332	0.409049044118041	0.289684988734574	0.204711026158609	0.00174414931709487	0.344460323908116	0.295675831819522	0.800254982050853	0.0234260911888473	0.00243936884435433	1709	83806	1199	974	659	456	357	259	44	33	26	26	33	24	76527	76752	77067	77270	77369	77467	7745	7756	7763	7763	7756	7765
I9_CORATHER	50_60	FinnGen	F5_UNSMENDIS	0.576836324272915	-0.262328700076209	-1.10498614481994	-0.154961710015815	-1.11227382048015	-0.31788992746207	0.500769402032629	0.577860400914091	1.00030245212496	0.707551355899795	1.00025134999749	0.40848431596341	0.249362127152467	0.64985364067027	0.269310392163757	0.826641280833306	0.266140592213166	0.436440391520456	634	85185	397	383	295	230	201	153	9	6	8	7	6	6	77324	77338	77426	77491	77520	77568	8089	8092	8090	8091	8092	8092
I9_CORATHER	50_60	FinnGen	FALLS	0.365551820085287	0.158747341053272	0.0486461096956465	0.247905115189701	-0.121766448865582	-0.00434639304050968	0.158726527804219	0.145213098720558	0.187528143202352	0.201779808727171	0.225046362537026	0.148384197034266	0.0212772031615011	0.274304843718503	0.795321243083652	0.219224711539884	0.588457456296422	0.976632120346875	8449	73441	6315	4942	3070	2053	1506	1109	140	117	85	68	57	46	68362	69735	71607	72624	73171	73568	7073	7096	7128	7145	7156	7167
I9_CORATHER	50_60	FinnGen	FG_CEREBVASC	3.56624114341803	2.20792869137363	2.12932401556063	2.45456538637486	2.24160255835098	1.99343516614758	0.173843384345244	0.261157098068544	0.341856540651914	0.342037078326808	0.360693919152333	0.260936315500516	1.61112129480502e-93	2.80506565905987e-17	4.70302262036019e-10	7.16161034182525e-13	5.1424561673552e-10	2.17987843609897e-14	1596	49323	1226	936	583	389	270	159	79	41	30	27	20	15	48702	48992	49345	49539	49658	49769	912	950	961	964	971	976
I9_CORATHER	50_60	FinnGen	FG_DISVEINLYMPH	2.96881446455364	3.11410140718742	2.64209445334629	2.77671690744191	2.70665262804939	2.09712870091589	0.346650845554086	0.270002041841102	0.377364716658143	0.399966070673378	0.374172417622949	0.194517183279663	1.08754462115849e-17	8.93060670068867e-31	2.53354359489092e-12	3.85545298481113e-12	4.69994522728721e-13	4.22338692405482e-27	2561	47180	1830	1495	1031	745	606	453	46	41	28	36	35	30	47595	47930	48394	48680	48819	48972	270	275	288	280	281	286
I9_CORATHER	50_60	FinnGen	FG_DOAAC	3.48168322886527	3.07017609581366	2.86236312476228	2.53012986518628	2.37534978475933	2.25863092445162	0.187485809458384	0.192967468248596	0.276507298575243	0.414671492001004	0.452036341215684	0.269670885436522	5.58038271453741e-77	5.37295561727114e-57	4.10460093039472e-25	1.0505899959641e-09	1.48204617970711e-07	5.49857067563419e-17	895	48546	696	489	274	153	102	49	77	51	31	21	17	14	47741	47948	48163	48284	48335	48388	927	953	973	983	987	990
I9_CORATHER	50_60	FinnGen	FG_HYPERTENSION	2.71771939147658	1.58216191916994	1.42152914666818	1.64151208368605	1.53655003724822	1.18241138682607	0.0944018379226564	0.121068630496282	0.147764267527417	0.151662884717816	0.144205045911223	0.0891576439838568	2.95901214985616e-182	4.99657872410861e-39	6.56715636203807e-22	2.6661924442992e-27	1.64688045241543e-26	3.84346694246304e-40	9059	53401	6699	5177	3593	2569	1970	1282	337	215	209	195	174	139	53811	55333	56917	57941	58540	59228	1613	1735	1741	1755	1776	1811
I9_CORATHER	50_60	FinnGen	FG_OTHHEART	3.42752361129814	2.24033736086008	1.73342383794805	2.09431845165553	1.9804392886227	1.27597784314957	0.0920664443683444	0.126741560492945	0.202227571865591	0.202336279838483	0.205556784397706	0.17609451449523	2.33442508941866e-303	6.37129999004494e-70	1.02013292612091e-17	4.15516070650781e-25	5.71630054401452e-22	4.29314237197952e-13	3603	53736	2645	2031	1182	787	559	367	300	141	85	71	51	33	52398	53012	53861	54256	54484	54676	1996	2155	2211	2225	2245	2263
I9_CORATHER	50_60	FinnGen	G6_CARPTU	0.609705385054464	0.467390615666388	0.456243146362353	0.684569975510002	0.166248173592954	0.318161713894717	0.259814688288017	0.225229970947256	0.268610616753914	0.268558133669347	0.334326848112199	0.224297686565927	0.0189408392412238	0.0379707256752935	0.0894078067334395	0.0108014661663604	0.619004017261104	0.15605076290453	2807	77057	2016	1736	1131	842	641	438	54	49	44	34	24	20	70578	70858	71463	71752	71953	72156	7216	7221	7226	7236	7246	7250
I9_CORATHER	50_60	FinnGen	G6_DIABETNEUR	1.89883818253895	1.62861580849869	1.67346954914662	1.90365353516433	0.709244975509976	2.55362283277468	0.334870430534437	0.302719155759074	0.354562766239704	0.378837104528138	0.70752609623943	0.334009816223739	1.42492089698735e-08	7.4503950187387e-08	2.36062876784659e-06	5.03452722102238e-07	0.316136238123649	2.08373452457422e-14	289	76343	191	156	115	79	48	27	30	28	22	16	10	9	69256	69291	69332	69368	69399	69420	7155	7157	7163	7169	7175	7176
I9_CORATHER	50_60	FinnGen	G6_EPIPAROX	0.701293697379499	0.310481887151084	0.038986343088869	0.153330201123446	-0.0924237542767607	0.362712972154767	0.125599544003454	0.126862993849985	0.190844147469679	0.219847981063276	0.23701268719704	0.134583992757083	2.35632477004819e-08	0.014389924428908	0.838131829344671	0.48552911185493	0.696571470543842	0.00703743302788904	8917	70488	6872	5596	3158	1886	1364	939	169	121	76	64	58	56	65487	66763	69201	70473	70995	71420	6877	6925	6970	6982	6988	6990
I9_CORATHER	50_60	FinnGen	G6_EPLEPSY	0.972431012346778	0.190006163107581	0.368978466694551	0.737625421142684	0.614361260093527	0.43549289920559	0.409399138858968	0.500779441342975	0.578050912852889	0.578000875632441	0.577962983821917	0.408545275378855	0.0175364053261037	0.704375367291351	0.523268764133391	0.201896627264008	0.287792459135966	0.28644174910583	603	66227	447	346	218	149	111	83	18	13	11	9	7	6	60332	60433	60561	60630	60668	60696	6033	6038	6040	6042	6044	6045
I9_CORATHER	50_60	FinnGen	G6_HEADACHE	0.955982436126751	0.688485807402658	-0.275716248952649	0.611345426702586	0.00949626794602886	0.553921089527777	0.335228043848572	0.303148808030489	0.57822832645841	0.409424837602856	0.500814928504981	0.25895983809456	0.00434809695326384	0.0231400167314038	0.633483629497913	0.135389789745297	0.984871713813559	0.0324337932535011	1395	66061	929	827	575	446	352	266	29	24	20	18	18	15	60523	60625	60877	61006	61100	61186	5975	5980	5984	5986	5986	5989
I9_CORATHER	50_60	FinnGen	G6_MIGRAINE	0.115601376234686	0.390610779359197	-1.16436968635216	0.118833184889833	-0.437918110750976	0.341827787046987	0.501385173870063	0.379486810726866	1.00060410885592	0.57840422667298	0.707911804178161	0.317159743769872	0.817653530161126	0.3033325275734	0.244559107365295	0.837220509660373	0.536176300819541	0.281132849945714	1705	65894	1152	919	577	445	368	307	14	13	6	7	6	10	60502	60735	61077	61209	61286	61347	5931	5932	5939	5938	5939	5935
I9_CORATHER	50_60	FinnGen	G6_NERPLEX	0.796038277729587	0.437600474427241	0.400747959791441	0.687110723933365	-0.204051675553029	0.376710325192888	0.169092918620947	0.162270151081642	0.194174657062616	0.190731237380613	0.278408992517557	0.14083542646078	2.50530743765699e-06	0.00700218317562675	0.0390316506313413	0.000315162235690101	0.463606880586585	0.00747679417613169	5086	78137	3547	3068	2044	1542	1183	847	116	103	90	77	57	51	72108	72587	73611	74113	74472	74808	7452	7465	7478	7491	7511	7517
I9_CORATHER	50_60	FinnGen	G6_NEURO	0.804094943070418	0.523969403657131	0.15535218908372	0.490972097701791	0.051798810160713	0.403009219931503	0.108885646175815	0.102243910254058	0.150213490544984	0.148712348838207	0.173657522717877	0.0963905439942215	1.52722528796244e-13	2.98011296297405e-07	0.301038326834866	0.000961733044959233	0.765488394057522	2.90225156263769e-05	12702	60327	9330	7755	4827	3288	2473	1785	274	216	162	146	120	111	57757	59332	62260	63799	64614	65302	5668	5726	5780	5796	5822	5831
I9_CORATHER	50_60	FinnGen	G6_OTHNEU	1.28851132262464	0.412460977406005	0.209812317494764	0.715090434096618	0.461386845952954	-0.135701365674575	0.190768877515716	0.24369010528209	0.334182811467757	0.317137040064737	0.354275828511878	0.353821391530591	1.4352082779727e-11	0.0905385836884531	0.530110757020196	0.0241439376875222	0.192800893900991	0.701326312581314	1878	85581	1422	1127	724	472	336	215	64	40	26	21	16	8	78281	78576	78979	79231	79367	79488	7692	7716	7730	7735	7740	7748
I9_CORATHER	50_60	FinnGen	G6_SLEEPAPNO	0.43866385052752	0.111355362436797	-0.0602937463607494	0.324855182491822	-0.312258138365359	0.246468467325734	0.160540570835853	0.162144278598227	0.251295843237954	0.268501186663731	0.354364166870869	0.200564269224747	0.00628714324152547	0.492229480220458	0.810383490861507	0.226323560838955	0.378221132784038	0.219118580740834	5859	78575	4845	3827	1856	872	582	332	100	69	41	34	26	25	71783	72801	74772	75756	76046	76296	7706	7737	7765	7772	7780	7781
I9_CORATHER	50_60	FinnGen	G6_SLEEPAPNO_INCLAVO	0.396181627770787	0.163712210996826	-0.0263295455291649	0.376317349706374	-0.206210212172574	0.247943918645492	0.1550131116359	0.152918021573011	0.243880048793246	0.259487982272715	0.334194252240909	0.200563994060503	0.0105945726536197	0.284354685841361	0.914026591154657	0.146994291755163	0.537210334265438	0.216371799719791	6816	78039	5715	4338	1964	909	599	334	109	77	44	36	27	25	71312	72689	75063	76118	76428	76693	7719	7751	7784	7792	7801	7803
I9_CORATHER	50_60	FinnGen	H7_ALLERGICCONJUNCTIVITIS	-0.847700980610714	-1.45281832450333	-0.169994642635225	-0.358825649984398	-0.633417390464168	0.140237410333005	1.00037514618088	1.00032070390226	0.577938278702097	0.707608670564819	0.707546769102637	0.277834664735321	0.396781627854132	0.146403602899724	0.768651088692716	0.612087338961954	0.370663927056559	0.613733519442122	868	84481	539	506	430	340	294	240	6	8	14	13	13	13	76600	76633	76709	76799	76845	76899	8204	8202	8196	8197	8197	8197
I9_CORATHER	50_60	FinnGen	H7_CATARACTSENILE	0.573555211115178	0.359787033694574	0.4783938272479	1.30843745162978	0.851055398522274	1.10467947725684	0.278411952687614	0.278268691403321	0.37865905946936	0.354292740827145	0.447708518370679	0.408512794215622	0.0393894119165147	0.196028938018985	0.206449285624842	0.000221539487038708	0.0573132756775736	0.00684795680868396	1548	85755	1376	967	420	205	122	61	39	30	20	15	9	6	79057	79466	80013	80228	80311	80372	6831	6840	6850	6855	6861	6864
I9_CORATHER	50_60	FinnGen	H7_CHOROIDRETINA	0.470347227380929	0.817920577441816	0.92155340737489	0.974361516138061	0.883948239228925	0.633527904649286	0.268492819999215	0.184087808635495	0.219545131898124	0.26832517714722	0.268297287537144	0.224049167944853	0.0798072398468206	8.86718491709813e-06	2.69808664734666e-05	0.00028202851053844	0.000985409619787884	0.00468941307374377	2088	85653	1611	1302	783	471	337	209	78	78	61	42	34	20	78412	78721	79240	79552	79686	79814	7640	7640	7657	7676	7684	7698
I9_CORATHER	50_60	FinnGen	H7_CONJUNCTIVA	0.356882113574931	-0.718579817164674	-0.910088781876414	-0.59428055075269	0.366430768643526	-0.0711574688213767	0.334447178796765	0.447915286155757	0.577887662582025	0.577899725704887	0.334177982284328	0.250509496021198	0.285935417931672	0.108653192683213	0.115290114670961	0.303787360950645	0.272853988276287	0.77637130953246	1898	82436	1318	1129	837	600	464	370	20	18	20	22	22	16	74939	75128	75420	75657	75793	75887	8057	8059	8057	8055	8055	8061
I9_CORATHER	50_60	FinnGen	H7_CONJUNCTIVITIS	0.372586529801451	-1.40056785076614	-0.720742608443816	-0.426451346059075	0.254753706562294	-0.0837838042993313	0.379026662417232	0.70757880081285	0.577928011060245	0.577931382209854	0.378738532572705	0.26775632139133	0.325603126803486	0.0477731552361883	0.212355386359957	0.460579657428104	0.501177994107588	0.754348546845125	1565	82155	1049	922	712	521	411	336	15	12	17	18	18	14	74655	74782	74992	75183	75293	75368	8001	8004	7999	7998	7998	8002
I9_CORATHER	50_60	FinnGen	H7_EYE_ADNEXA	0.447330218155769	0.0611656922960578	0.0625666524766073	0.311257024376027	0.354820863593809	0.183329927054384	0.135469898169502	0.135077537138146	0.166539270994246	0.178799309800715	0.166352160386706	0.116537313308466	0.000959763092961362	0.650678990298243	0.707149543892945	0.0817155176564804	0.0329288166689663	0.115685574323777	10477	65926	8046	6479	3979	2592	1879	1279	181	154	137	116	104	75	62545	64112	66612	67999	68712	69312	5631	5658	5675	5696	5708	5737
I9_CORATHER	50_60	FinnGen	H7_GLAUCOMA	-1.02888722695406	-0.732568230623697	-1.65269430168768	0.669129374998695	0.219120020451637	0.207208520167705	0.707565713509073	0.500574392558425	1.00030163453865	0.378748242010556	0.500498530651305	0.316455436529138	0.145912345495992	0.143342845775605	0.0984946133705084	0.0772807592297992	0.661528716213767	0.512609756297716	1426	86881	1134	944	565	378	238	108	11	16	15	16	13	10	79192	79382	79761	79948	80088	80218	7970	7965	7966	7965	7968	7971
I9_CORATHER	50_60	FinnGen	H7_GLAUCPRIMOPEN	-0.742122964030713	-0.407918096465028	-0.605379735200815	0.558838837735123	0.965079209185002	0.519462455583439	1.00031055417492	0.707493864400068	1.00027436972896	0.707554936419385	0.577806775417579	0.408420353411367	0.458152430177765	0.56423153718028	0.545037025447742	0.429634715049379	0.0948707865494561	0.203415083322068	472	86057	383	308	184	114	72	34	7	7	6	6	9	6	78286	78361	78485	78555	78597	78635	7853	7853	7854	7854	7851	7854
I9_CORATHER	50_60	FinnGen	H7_KERATITIS	-0.648711688559157	0.038454478895141	-0.221560363442415	0.806453724776359	-0.458299469112605	-0.0757061804160074	0.707680521596711	0.409031393005915	0.577949946126455	0.409130886058391	0.707579252937406	0.378355049905983	0.359313972802162	0.925098421077603	0.701456099994859	0.0487080126743351	0.517178650445152	0.841407882138565	1066	84682	745	621	396	270	209	176	14	13	10	9	6	7	76965	77089	77314	77440	77501	77534	8024	8025	8028	8029	8032	8031
I9_CORATHER	50_60	FinnGen	H7_LENS	0.779868485403802	0.474998601989866	0.343263623055798	0.818169037083504	0.68708223776856	0.692838801802539	0.214571303103876	0.219390139081028	0.317051243178166	0.3341178819155	0.354194053296467	0.289027413051307	0.000278474527642195	0.0303810708219903	0.278952468637786	0.0143355441188556	0.0523982984300198	0.0165236669288312	2195	85959	1874	1393	704	385	243	136	59	41	26	22	18	12	79364	79845	80534	80853	80995	81102	6857	6875	6890	6894	6898	6904
I9_CORATHER	50_60	FinnGen	H7_LIDLACRIMALORBIT	0.21218833885034	0.286602750125489	0.175598519104394	-0.401269471021186	-0.280484013733183	-0.104572222582369	0.278636115248166	0.224951423839077	0.302505760945834	0.500620149130127	0.447808107376598	0.301919774325472	0.446343614177757	0.202640358586258	0.561591025854022	0.422816326600637	0.531086267764567	0.729073950410191	3103	83558	2448	1960	1145	689	488	314	46	38	25	19	15	11	76275	76763	77578	78034	78235	78409	7892	7900	7913	7919	7923	7927
I9_CORATHER	50_60	FinnGen	H7_OCUMUSCLE	-0.164463576969623	0.359418979104233	-0.494087540963899	-0.089241772647639	0.117091635463608	0.342217834002683	0.500780929024182	0.354490178465187	0.707585846057369	0.707628582465056	0.577882299678272	0.333675670462266	0.742598494554616	0.310628603993179	0.485006967643099	0.899641795630262	0.839430536261833	0.305080073666095	1353	85857	1056	804	403	250	194	151	17	14	10	8	10	9	77942	78194	78595	78748	78804	78847	8195	8198	8202	8204	8202	8203
I9_CORATHER	50_60	FinnGen	H7_RETINALDISOTH	0.744128678842583	1.25308224240486	1.1910360117438	1.08632101788114	1.00666057868771	0.855922628018977	0.302687149289558	0.190527789140047	0.237023127544505	0.302509419894648	0.289689916821081	0.23618632080969	0.0139554310085653	4.80357154850605e-11	5.03490136182473e-07	0.000329371143826043	0.000510931468539059	0.000290160477984051	1241	84869	895	738	470	314	236	146	67	69	52	36	30	18	77617	77774	78042	78198	78276	78366	7531	7529	7546	7562	7568	7580
I9_CORATHER	50_60	FinnGen	H7_SCLERACORNEA	0.155171758587757	0.0751415000945389	-0.208438716582045	1.07844408726732	-0.241115815533472	-0.272011576261269	0.3789907394655	0.317218726733116	0.447944700767607	0.27848761823401	0.500583465808005	0.316598279161007	0.682221068317829	0.812752996779985	0.641700574621928	0.000107723428663024	0.630040706472701	0.390247023474166	1657	85046	1156	973	633	437	331	273	28	23	22	20	10	10	77420	77603	77943	78139	78245	78303	8099	8104	8105	8107	8117	8117
I9_CORATHER	50_60	FinnGen	H7_VISUALDISTBLIND	0.624246040456417	-0.0373569247064394	-0.0584942999187824	0.450322437850425	0.397843928839494	0.609026680777483	0.317341688964044	0.378728060338628	0.500568483720163	0.500594932016817	0.500626370482599	0.333727316748105	0.0491705195023146	0.921425810093433	0.906974373197624	0.368346730280023	0.42679250433772	0.068012638674383	1423	86450	1110	867	503	299	200	126	29	20	15	12	11	9	78612	78855	79219	79423	79522	79596	8122	8131	8136	8139	8140	8142
I9_CORATHER	50_60	FinnGen	H7_VISUDISTURB	0.582764321014371	-0.303073281089792	0.0259795334968389	0.252000501827947	0.492991303715039	0.589977546922425	0.334398025911859	0.447869057056131	0.500578020380258	0.577874820108984	0.500633754567529	0.353940955894976	0.0813813901071897	0.49859590531937	0.958609115666912	0.662777619890278	0.32475452740675	0.0955380176966265	1343	86293	1049	818	472	275	183	116	25	17	14	11	11	8	78477	78708	79054	79251	79343	79410	8085	8093	8096	8099	8099	8102
I9_CORATHER	50_60	FinnGen	H7_VITRBODYGLOBE	0.358539671079565	-0.069765294685856	0.171746420760098	1.46630927438585	1.17890015895618	0.61798344186703	0.334263353381622	0.378695274493645	0.500543940955872	0.354323626988814	0.447753669948767	0.408442519423136	0.283438810145125	0.853836621196713	0.731508510650286	3.49837872126378e-05	0.00846539692166801	0.13027349592665	1658	86811	1498	1059	443	211	114	60	26	22	18	16	9	6	78799	79238	79854	80086	80183	80237	8146	8150	8154	8156	8163	8166
I9_CORATHER	50_60	FinnGen	H7_VITREOUS	0.336140198571795	-0.0920344456875687	0.143653635352801	1.42611630729326	1.09655370467958	0.657697350154942	0.334262199106545	0.378693338901023	0.500542710067258	0.354323564525867	0.447748050102181	0.37817748598569	0.314599197082895	0.807980922775277	0.774115566975308	5.69999470324198e-05	0.0143236811756692	0.0820130432171575	1691	86862	1524	1076	455	217	120	65	26	23	19	17	10	7	78846	79294	79915	80153	80250	80305	8157	8160	8164	8166	8173	8176
I9_CORATHER	50_60	FinnGen	H7_VITRHAEMORR	0.979305603536623	1.13490223333998	0.753967352702787	2.1148218197178	1.12142268169805	1.1557641515516	0.577971821831394	0.447957041482221	0.707588398124486	0.448027290957368	0.707519297401949	0.408439471230243	0.0901925362782102	0.0112927532891162	0.28662932645187	2.35500681045859e-06	0.112964858588456	0.00465906069847079	262	85611	206	157	79	48	34	18	12	13	10	9	6	6	77620	77669	77747	77778	77792	77808	8035	8034	8037	8038	8041	8041
I9_CORATHER	50_60	FinnGen	H8_CONSENHEARINGLOSS	-0.361224164447331	0.066692265145425	0.458000131134503	-0.257002230855842	-0.14669181653297	0.447946164053772	0.378839596764711	0.251100305226263	0.259272028442976	0.447860611202737	0.408877676052727	0.236244081854825	0.340335982168876	0.790547211740931	0.0773145275699824	0.566073210376206	0.719769402784803	0.0579447182197799	2346	82553	1816	1489	947	640	466	294	37	33	30	20	20	18	75630	75957	76499	76806	76980	77152	7416	7420	7423	7433	7433	7435
I9_CORATHER	50_60	FinnGen	H8_EAR_MASTOID	-0.375831430674472	-0.0017733351271829	0.228502674762935	-0.451288467602366	0.158056441368914	0.179602316802384	0.26862056330243	0.184229320120718	0.201564742499889	0.334279300305812	0.230582977559568	0.149715285726519	0.161778085916274	0.992319925683539	0.25694387979845	0.177005032255083	0.493050865841648	0.23028470869	5325	77557	4048	3291	2080	1413	1065	707	78	76	73	55	58	45	71622	72379	73590	74257	74605	74963	7134	7136	7139	7157	7154	7167
I9_CORATHER	50_60	FinnGen	H8_HL_SEN_NAS	-0.4076820877024	0.103797310339115	0.526137363962993	-0.0844879344184176	0.161025881350246	0.363137688066369	0.409059087253493	0.25926691118327	0.268291917268253	0.447881610229245	0.378652194328522	0.267739756075705	0.318942322906827	0.688899306872467	0.0498716690797862	0.850375772103171	0.670646669752358	0.17500105457991	2085	82420	1627	1343	826	536	395	250	34	32	27	20	17	14	75441	75725	76242	76532	76673	76818	7403	7405	7410	7417	7420	7423
I9_CORATHER	50_60	FinnGen	H8_INNER	-0.722682108572402	-0.606886068703285	0.262550617659879	-0.157167034259378	0.580833950269552	0.103929572503293	0.577964749071459	0.44784929582868	0.35440081697246	0.500583627548107	0.334095023899478	0.277686382993518	0.21115663187527	0.175381795100809	0.458796761636223	0.753545655751677	0.082117611831788	0.708203744207419	1663	85858	1254	1004	661	469	344	241	23	25	28	23	22	13	78154	78404	78747	78939	79064	79167	8090	8088	8085	8090	8091	8100
I9_CORATHER	50_60	FinnGen	H8_MIDDLEMASTOID	-0.287239940289143	0.773710421595112	0.295218330608273	-0.0716555884723651	0.411409355493338	0.217787007444541	0.707634486653664	0.334213149401275	0.500631479740883	0.707558046099943	0.500484500758085	0.301736749829259	0.684804549866578	0.020611789017368	0.555397223812695	0.919334800664993	0.411064279096977	0.47043085594811	760	86185	549	444	316	214	170	110	14	16	13	12	12	11	78248	78353	78481	78583	78627	78687	8134	8132	8135	8136	8136	8137
I9_CORATHER	50_60	FinnGen	H8_OTHEREAR	-0.506600653195824	0.152873582920817	0.350152299792976	-0.535230714467801	-0.506823640055172	0.367257385723994	0.354496535289711	0.209849821497822	0.236889977270024	0.447867116794109	0.408874432509303	0.200623752074287	0.152983880359532	0.466313435810924	0.139375112050772	0.232061287669525	0.215138863552539	0.0671635853402443	3278	83285	2513	2069	1303	861	656	415	50	48	38	24	27	25	76455	76899	77665	78107	78312	78553	7545	7547	7557	7571	7568	7570
I9_CORATHER	50_60	FinnGen	H8_VERTIGO	-0.503769984433462	-0.596749624980943	0.24545906062459	0.321600882982741	0.603567099754492	-0.185062417796444	0.577970773638179	0.500577707310169	0.408992479083226	0.447869554116387	0.378633902610405	0.378228861507991	0.383416567216055	0.233213468699736	0.548402648470758	0.472715238677382	0.110921448850672	0.624638611647458	1390	85725	1063	842	538	377	279	186	19	21	20	16	14	7	77966	78187	78491	78652	78750	78843	8067	8065	8066	8070	8072	8079
I9_CORATHER	50_60	FinnGen	HYPOTHYROIDISM	2.14920231658212	1.71130862759149	1.91582454260183	2.37531622672238	1.61109917981441	1.58510492291845	0.303637247533785	0.276753049431063	0.284777282646421	0.264395028720489	0.335571922578083	0.208965596575234	1.4604874750061e-12	6.2686909644889e-10	1.72663749406855e-11	2.61175984919083e-19	1.57832089934393e-06	3.31251456407607e-14	3743	20751	2520	2461	1922	1446	1065	678	60	54	53	48	33	27	21616	21675	22214	22690	23071	23458	298	304	305	310	325	331
I9_CORATHER	50_60	FinnGen	HYPOT_THYRO_INCL	0.205317191936949	-0.16736696090698	0.0561305300011449	0.523817310933605	-0.153465479901357	0.147520340332307	0.278861807558902	0.251406764296804	0.25957568451316	0.237176590027829	0.317197392704244	0.193371269321447	0.461567252938698	0.505588943718131	0.828801023926991	0.027205676626071	0.628515773852048	0.445531058777223	3747	79905	2524	2463	1922	1446	1065	678	60	54	53	48	33	27	73343	73404	73945	74421	74802	75189	7725	7731	7732	7737	7752	7758
I9_CORATHER	50_60	FinnGen	I9_AF	3.22000448230329	2.19948984176499	1.65446364671286	2.02707531796231	1.99487560084088	1.10105035851833	0.143739203284773	0.18884151740248	0.321835226986086	0.321923946437492	0.32152462095701	0.26893050606232	3.78726781702273e-111	2.36902743692383e-31	2.73692820918656e-07	3.03946582760617e-10	5.48970238245647e-10	4.23661969219936e-05	1729	51059	1355	1041	566	362	243	145	115	59	37	32	22	14	49753	50067	50542	50746	50865	50963	1565	1621	1643	1648	1658	1666
I9_CORATHER	50_60	FinnGen	I9_ATHSCLE	2.26711224493154	1.83940749079269	1.535311139427	1.49308117806071	0.841503016877829	1.36857104661883	0.197779197333755	0.205509549921532	0.317190258265168	0.409004490792086	0.577797498171325	0.289001090568163	2.02744037692046e-30	3.53965268833847e-19	1.29612150300593e-06	0.000261704686091304	0.145282677795045	2.18491910847045e-06	502	85330	377	271	157	92	58	30	59	38	24	17	13	12	78410	78516	78630	78695	78729	78757	6986	7007	7021	7028	7032	7033
I9_CORATHER	50_60	FinnGen	I9_CARDMYO	2.67704563144014	1.26583476167577	1.12654273521474	0.105484191604337	2.14650509290689	1.79557799494419	0.245438436815499	0.409567224591262	0.578394790807484	1.00076963285507	0.354925431057025	0.378680930125445	1.06488088883729e-27	0.001997093437709	0.0514502074974491	0.916055980176909	1.46870270004317e-09	2.11969244574592e-06	333	70724	231	189	101	80	56	32	30	14	12	15	15	7	67341	67383	67471	67492	67516	67540	3455	3471	3473	3470	3470	3478
I9_CORATHER	50_60	FinnGen	I9_CEREBVASC	1.84196313402379	0.478028237900844	0.759412572224657	0.692869945225361	0.406726740875312	0.867386458965933	0.142344712863576	0.230639028776523	0.259296623842269	0.317164280600764	0.354280665660173	0.224047026198611	2.67078215724877e-38	0.0382071841190084	0.00340338223617018	0.028919840534304	0.250953955935016	0.000108190645253893	1853	85550	1417	1080	660	437	304	186	97	51	38	30	24	20	78618	78955	79375	79598	79731	79849	7271	7317	7330	7338	7344	7348
I9_CORATHER	50_60	FinnGen	I9_CVD_HARD	4.6188376098929	2.2721877917651	2.21059279042574	2.1376268944439	2.38663618085391	2.34756029871038	0.0531535234628352	0.118693955498622	0.157335104024021	0.19492930777194	0.171537988069307	0.138681492325214	0	1.10183202918802e-81	7.67953386664999e-45	5.55802672911255e-28	5.2695687139319e-44	2.81098124577832e-64	2324	85556	1321	1007	590	365	236	126	709	170	118	100	81	53	81256	81570	81987	82212	82341	82451	4594	5133	5185	5203	5222	5250
I9_CORATHER	50_60	FinnGen	I9_DISVEINLYMPH	0.0393463659107776	0.161313513359404	-0.259802292831594	0.129225289289328	-0.340962390017674	-0.251739027661238	0.278715719936075	0.214660349333958	0.317198077050411	0.302529443533674	0.35431248211068	0.17455268187755	0.887735453269376	0.452362280051594	0.412755714763098	0.669270468001357	0.335888315459308	0.149247334179883	3416	77920	2485	2046	1364	951	758	543	57	49	36	42	38	33	71455	71894	72576	72989	73182	73397	7339	7347	7360	7354	7358	7363
I9_CORATHER	50_60	FinnGen	I9_DOAAC	1.8237773985148	1.50221568448689	1.38019794456739	0.877347349658902	0.966176282966047	0.900690053597856	0.160190098769628	0.159868536612417	0.21950568937259	0.354363342606254	0.334065404959789	0.236063383930662	4.96215867619861e-30	5.63714637012689e-21	3.22090168716623e-10	0.0132922699548494	0.00382582335335784	0.000135930280083613	1369	86505	1049	770	448	269	182	94	99	68	44	27	24	18	79464	79743	80065	80244	80331	80419	7262	7293	7317	7334	7337	7343
I9_CORATHER	50_60	FinnGen	I9_HEARTFAIL	3.24997422362878	1.75573781286106	1.24397147655632	1.24725009002725	1.96849312154031	1.42496591569501	0.107921561469422	0.193857818243584	0.334211520700487	0.409013242716951	0.289600136530298	0.301935537095874	3.15585735831127e-199	1.3429344486318e-19	0.000197566242691529	0.00229289423821428	1.06613013037071e-11	2.36497618369099e-06	765	87661	531	402	211	132	87	47	136	49	29	26	22	11	80826	80955	81146	81225	81270	81310	6933	7020	7040	7043	7047	7058
I9_CORATHER	50_60	FinnGen	I9_HEARTFAIL_ALLCAUSE	3.26466491063154	1.70104817319226	1.26943311020781	1.28317565674442	2.02368366135079	1.51001252238319	0.108492522947947	0.201360536509515	0.334201365232048	0.409009396694754	0.289594592005454	0.3019377018132	6.32569420062411e-199	2.9691108994051e-17	0.000145628515027058	0.00170525103613008	2.78855358147047e-12	5.70120852887717e-07	745	87487	520	393	206	127	83	44	133	47	29	26	22	11	80681	80808	80995	81074	81118	81157	6898	6984	7002	7005	7009	7020
I9_CORATHER	50_60	FinnGen	I9_HEARTFAIL_EXMORE	3.29870624444626	1.80940843558595	1.29724126951202	1.30048345772067	2.02068879228064	1.49837456873124	0.108305777062573	0.194040968157535	0.334323305914542	0.409108417909102	0.289720226224789	0.302011169769495	9.57620930071993e-204	1.11110911907028e-20	0.000104370635292273	0.00147874098669571	3.06696344118929e-12	7.0015123508714e-07	765	83140	531	402	211	132	87	47	136	49	29	26	22	11	77472	77601	77792	77871	77916	77956	5766	5853	5873	5876	5880	5891
I9_CORATHER	50_60	FinnGen	I9_HEARTFAIL_NS	2.82047960179541	1.48834186314763	1.09746621214081	1.05837113759026	1.63331360946026	1.05979986907314	0.092889598532099	0.146359420019533	0.230747061760656	0.289745101002377	0.214475546091724	0.209149012055853	1.65269902214219e-202	2.72446805623236e-24	1.97325913708706e-06	0.000259430334250959	2.62908973967934e-14	4.03710097746646e-07	1863	85432	1304	1090	676	434	296	188	206	90	57	49	42	23	79453	79667	80081	80323	80461	80569	6332	6448	6481	6489	6496	6515
I9_CORATHER	50_60	FinnGen	I9_HYPERTENSION	1.75557326881743	0.634663900457253	0.475345063942253	0.695461451891835	0.610256641957894	0.438443049136216	0.0833929278439384	0.113494773171897	0.141639661823322	0.145718172062125	0.138683277674913	0.0862248018411718	2.20045139386387e-98	2.24455958465824e-08	0.000790738069395225	1.81819967638221e-06	1.0807037792219e-05	3.67852306679555e-07	9059	70339	6699	5177	3593	2569	1970	1282	337	215	209	195	174	139	67658	69180	70764	71788	72387	73075	4704	4826	4832	4846	4867	4902
I9_CORATHER	50_60	FinnGen	I9_HYPTENS	1.74868469638414	0.633909073581045	0.47488348178809	0.695279770171526	0.610482493715352	0.438393950647351	0.0836053742915485	0.113491968943551	0.141637421433822	0.145716513170078	0.138682547360823	0.0862250097110269	3.83427118273222e-97	2.33032556728494e-08	0.000799953588040907	1.82899941422972e-06	1.07250710535387e-05	3.68981323545203e-07	9055	70334	6696	5175	3591	2567	1968	1282	336	215	209	195	174	139	67654	69175	70759	71783	72382	73068	4703	4824	4830	4844	4865	4900
I9_CORATHER	50_60	FinnGen	I9_HYPTENSESS	2.08268081591953	0.917400782156324	0.80872267588414	0.948564847092221	0.742808177392191	0.681901519473709	0.0771379000765568	0.113926957700288	0.150092168677628	0.169030435145414	0.184434413920011	0.145148081768637	1.50006867505958e-160	8.10967236214134e-16	7.11772450485478e-08	2.00233802789697e-08	5.63749189665036e-05	2.62758368470489e-06	7385	72253	5837	4121	2498	1579	1101	592	348	172	123	99	73	48	68258	69974	71597	72516	72994	73503	5195	5371	5420	5444	5470	5495
I9_CORATHER	50_60	FinnGen	I9_NONRHEVALV	1.99214933792299	1.76920053686576	1.19913880656937	1.19418141127504	0.94010949887794	0.921303613447384	0.226019066060762	0.225636024801876	0.379190097805372	0.448271369928212	0.500821062046021	0.378558539038071	1.20675641421964e-18	4.4715445052446e-15	0.00156491416563585	0.00772244852203142	0.0604993870170984	0.0149447549725935	814	72387	609	447	266	179	124	87	51	34	16	11	8	7	68591	68753	68934	69021	69076	69113	3950	3967	3985	3990	3993	3994
I9_CORATHER	50_60	FinnGen	I9_OTHARR	1.9023814873237	0.872288516824014	0.988369925964792	1.02547847411131	0.967259566981974	0.854690904107	0.161611433170684	0.225714139457521	0.269117033124682	0.317796106970243	0.317522973736027	0.218917337873665	5.48529257566995e-32	0.000111284214657726	0.000240057747892002	0.00125163661045657	0.00231702442356812	9.45485893689619e-05	2150	72299	1595	1279	766	494	338	220	80	52	43	36	29	21	68888	69204	69717	69989	70145	70263	3886	3914	3923	3930	3937	3945
I9_CORATHER	50_60	FinnGen	I9_OTHHEART	2.46412393747719	1.21478314927363	0.930078213795205	1.16824764234007	1.03490978372741	0.699993844670903	0.0762171546145888	0.114889486549495	0.166588925847195	0.176195492270865	0.18145853349681	0.148294784611461	2.62449825235599e-229	3.95485459389312e-26	2.36304846647498e-08	3.34764891305418e-11	1.17520047864805e-08	2.35512885624443e-06	5012	79054	3662	2859	1702	1133	815	532	345	169	115	95	69	46	74698	75501	76658	77227	77545	77828	5361	5537	5591	5611	5637	5660
I9_CORATHER	50_60	FinnGen	I9_PAD	2.07890149744996	1.9078714014539	1.58953078259214	1.477314961407	1.01073506709455	1.24192273531339	0.197777637491581	0.17837023134114	0.268365206246079	0.354389541065997	0.447783011259263	0.277716112187854	7.66240414664662e-26	1.06116766846278e-26	3.16094575140741e-09	3.06450801309597e-05	0.023995684469641	7.75223893044552e-06	624	85331	466	344	212	125	77	36	70	50	30	19	15	13	78463	78585	78717	78804	78852	78893	6956	6976	6996	7007	7011	7013
I9_CORATHER	50_60	FinnGen	I9_STR	1.92673723078995	0.369171511237551	0.473763317525165	0.528768668765166	0.770126553864927	0.785404343770265	0.162192675023723	0.289675156061671	0.354380090529562	0.408976658498023	0.354294769340622	0.277721486575963	1.5161182946683e-32	0.202510085176359	0.181262121454915	0.196043324164068	0.0297285182033146	0.00468356026786205	1273	84292	981	747	457	298	206	126	69	34	27	24	20	13	77516	77750	78040	78199	78291	78371	6999	7034	7041	7044	7048	7055
I9_CORATHER	50_60	FinnGen	I9_STR_EXH	1.9947143672147	0.486805862433936	0.695382897409381	0.674096930656047	0.933105135105799	1.02994092473177	0.166389733424511	0.289670891417527	0.334203038664933	0.408975214082029	0.354302549820828	0.289090274661288	4.09682882489954e-33	0.0928507265171778	0.0374595558349489	0.0992996078923015	0.00844751648739624	0.000367064890249311	1112	84502	851	659	409	252	172	105	67	35	28	24	19	12	77655	77847	78097	78254	78334	78401	7041	7073	7080	7084	7089	7096
I9_CORATHER	50_60	FinnGen	I9_STR_SAH	1.88480874635602	0.292449220697434	0.471278991137127	0.379124307847724	0.586706292050338	0.687813893586205	0.160239888124803	0.289692789674347	0.334217237045851	0.408998280598233	0.354299387470804	0.267632898890715	6.09620786860909e-32	0.312727704686824	0.158510806403032	0.353948240201099	0.0977295317714802	0.0101701428985537	1416	83829	1082	822	521	352	251	153	71	35	28	24	20	14	77160	77420	77721	77890	77991	78089	6932	6968	6975	6979	6983	6989
I9_CORATHER	50_60	FinnGen	I9_VARICVE	-0.883531393839092	-0.13883440480033	-0.502154493088007	-0.312502338458898	-0.514034347554299	-0.205347226298001	0.707684823290591	0.378810374298681	0.500625057953791	0.500646287455992	0.500566348936008	0.192888707390126	0.211854787383219	0.713991219659603	0.315834300397335	0.532497655766057	0.304464954147407	0.287061888949858	1457	76678	968	833	666	528	447	350	19	21	19	27	29	27	70031	70166	70333	70471	70552	70649	7117	7115	7117	7109	7107	7109
I9_CORATHER	50_60	FinnGen	I9_VHD	2.0324111078273	1.76006230592623	1.1845967495178	1.17879860172344	0.920705486811988	1.04845497901576	0.22070920109742	0.225645168551649	0.379192465415689	0.44827284407192	0.500815158917918	0.354191071501729	3.30568364736183e-20	6.18420058533351e-15	0.00178411276182034	0.00854739834175624	0.0660014568621911	0.00307499775652519	822	72387	615	452	270	182	126	87	52	34	16	11	8	8	68589	68752	68934	69022	69078	69117	3953	3971	3989	3994	3997	3997
I9_CORATHER	50_60	FinnGen	I9_VTE	0.703248304398532	0.762043625396128	-0.81294624963251	0.48254930527679	0.569354049164566	-0.567603252528729	0.289882791470334	0.243703752020445	0.707503967459367	0.447874289872815	0.408857766064428	0.408420566440406	0.0152673365513488	0.00176644316827108	0.250541881967446	0.281292086937195	0.163756528270623	0.164604233015023	1455	85919	1153	849	452	288	206	147	38	28	11	14	11	6	78225	78529	78926	79090	79172	79231	7958	7968	7985	7982	7985	7990
I9_CORATHER	50_60	FinnGen	ILD_DIFF_DG	1.10822153276792	0.289062042857246	0.428205619862903	0.342341826142533	-0.193629881606648	0.0669633759774132	0.10550264296966	0.128125405951824	0.145663164278275	0.173956315000278	0.206010659794105	0.115249834395332	8.2614770436e-26	0.0240651928362077	0.00328532963788044	0.0490708169552144	0.347267705752945	0.561221610661918	10085	61949	7117	5670	3739	2687	2175	1702	228	150	136	111	90	77	59106	60553	62484	63536	64048	64521	5583	5661	5675	5700	5721	5734
I9_CORATHER	50_60	FinnGen	ILD_SYST_AUTO_DISEASES	0.426540597235832	-0.183506785216854	-0.214211093407301	-0.0397565077944715	0.1254836685972	0.242831598894792	0.2900595273024	0.317269195620243	0.378873784737547	0.3788751418992	0.317100436644667	0.177298208938128	0.141418863352804	0.562997747979356	0.571809163327451	0.916428967997353	0.692310008520578	0.170804802722192	2402	80637	1634	1384	935	718	583	441	37	31	37	39	38	32	73770	74020	74469	74686	74821	74963	7598	7604	7598	7596	7597	7603
I9_CORATHER	50_60	FinnGen	J10_ASTHMA	0.765427941884092	0.553269475443703	0.481638138385051	0.302343299414844	0.123797106352684	-0.121109660659903	0.238304704966352	0.220541692118903	0.279218823792538	0.355111367164131	0.355035908452745	0.236433100533295	0.00131827411483754	0.0121181742100744	0.0845367235982563	0.394544875193692	0.727322823471154	0.608485510370843	2735	53575	2015	1563	1011	724	584	418	54	40	31	24	23	18	50457	50909	51461	51748	51888	52054	3784	3798	3807	3814	3815	3820
I9_CORATHER	50_60	FinnGen	J10_ASTHMA_EXMORE	0.847216420178763	0.63445826495745	0.562852249319016	0.383180193434411	0.203687341525722	-0.0218505118799657	0.238616355294884	0.220817532526377	0.279438269824086	0.35529053951428	0.355210397407404	0.236558618754723	0.000384444733996942	0.00406305741116747	0.0439856530829619	0.280811502076306	0.566355405638264	0.926405443421239	2735	52160	2015	1563	1011	724	584	418	54	40	31	24	23	18	49677	50129	50681	50968	51108	51274	3149	3163	3172	3179	3180	3185
I9_CORATHER	50_60	FinnGen	J10_ASTHMA_INCLAVO	0.679338399772717	0.19753030012614	0.528892587455494	-0.0578040833087578	-0.0748430977159939	-0.209237714064932	0.184640624740653	0.205659527815245	0.225057343569279	0.354527344793574	0.334290266084117	0.229833044744573	0.000233923947078964	0.336817515608185	0.0187716563853482	0.870482620996944	0.822845573859727	0.362616850203681	4357	78868	3366	2567	1349	959	749	495	74	48	39	25	25	19	72280	73079	74297	74687	74897	75151	7505	7531	7540	7554	7554	7560
I9_CORATHER	50_60	FinnGen	J10_ASTHMA_MAIN	0.822856782592194	0.577401960632247	0.570686079749535	0.648101343465694	0.302223163564732	-0.369600966743738	0.269686466209551	0.252111633793631	0.303315942830828	0.335007864587963	0.355118636761518	0.277979693968698	0.00227958431681396	0.0220060721169164	0.0599052197309659	0.0530411858243255	0.394742442347835	0.183651087594006	2059	52905	1466	1207	791	579	485	362	45	35	28	21	19	13	49831	50090	50506	50718	50812	50935	3622	3632	3639	3646	3648	3654
I9_CORATHER	50_60	FinnGen	J10_ASTHMA_MAIN_EXMORE	0.907888057080272	0.662015345816857	0.655863621507549	0.732967218029395	0.385682849492775	-0.263817869322324	0.269992732180168	0.252371829719003	0.303535955030724	0.335210139232155	0.355309681296251	0.278095171234741	0.000772012836690503	0.00871146441747338	0.030715087461019	0.0287724506469368	0.277707501597658	0.342793373656112	2059	51490	1466	1207	791	579	485	362	45	35	28	21	19	13	49051	49310	49726	49938	50032	50155	2987	2997	3004	3011	3013	3019
I9_CORATHER	50_60	FinnGen	J10_ASTHMA_OTHER_THAN_NONALLERGIC	0.647750397771184	0.501396759749886	0.290983176384238	0.132976524601764	0.218600425557778	-0.203639474186251	0.244013580174059	0.219580031010807	0.302546370441157	0.378811922360828	0.334230385328102	0.277799638492822	0.00794102676881019	0.0224047490944585	0.336159913600736	0.725561533578307	0.513085294630245	0.463531338928878	2597	82907	1912	1469	950	670	545	393	53	39	29	22	20	13	75729	76172	76691	76971	77096	77248	7810	7824	7834	7841	7843	7850
I9_CORATHER	50_60	FinnGen	J10_CHRONSINUSITIS	-0.486839764841276	0.127649294413295	0.341340561125021	-0.221627505884588	-0.114712244575527	-0.0806900905986825	0.707839495318901	0.409293208205756	0.448142551552642	0.707680920107758	0.577976913801213	0.316552348092969	0.491589627062172	0.755133712014441	0.446251890806592	0.754148211416608	0.842675775482212	0.798798147438983	935	66890	637	563	405	275	226	168	15	19	18	14	12	10	60199	60273	60431	60561	60610	60668	6974	6970	6971	6975	6977	6979
I9_CORATHER	50_60	FinnGen	J10_CHRONTONSADEN	-11.8278589549851	0.54606926370257	0.760889647016799	0.435915703713709	-11.9225773993988	-0.53464882236767	361.022694697934	0.578189650510109	0.578169911720164	0.707756550867598	282.375637749081	0.408445197705231	0.973864307695259	0.344941465297027	0.188163568458635	0.537952646878912	0.966321405094948	0.190539278200523	439	66666	249	215	169	145	133	125	6	7	6	6	6	6	59918	59952	59998	60022	60034	60042	6932	6931	6932	6932	6932	6932
I9_CORATHER	50_60	FinnGen	J10_INFLUPNEU	1.55025866623458	0.585438058326083	0.369237905425802	0.386358532425415	-0.189482574095074	-0.14750789093711	0.137488364487674	0.181294139960712	0.259402575215679	0.317315339235179	0.408976678484604	0.267615503574394	1.73267359548501e-29	0.00124129812634867	0.154615452407224	0.223381555563473	0.643142898831047	0.581501125390848	3002	81056	2256	1698	1065	665	473	354	108	58	36	27	18	14	74545	75103	75736	76136	76328	76447	7149	7199	7221	7230	7239	7243
I9_CORATHER	50_60	FinnGen	J10_LOWCHRON	0.721497871737672	0.692656030651188	0.43536882017248	0.225212675932902	0.161556118804306	-0.0387593117791156	0.187661857121254	0.156282983945664	0.21967416674266	0.289800336242102	0.278438546347114	0.186256371389956	0.000120714882374113	9.33357358058637e-06	0.0474921721453816	0.437081789707877	0.561765044095572	0.835153566321577	3734	77216	2711	2254	1473	1011	787	569	96	75	56	42	37	29	71300	71757	72538	73000	73224	73442	6843	6864	6883	6897	6902	6910
I9_CORATHER	50_60	FinnGen	J10_PNEUMOBACT	1.59473582005698	0.778228038229295	0.586752887007292	-0.230520229994712	0.0614534844315971	0.330270771854487	0.251747738709128	0.302654854577687	0.409095453254306	0.707626230717958	0.577870223528529	0.378346573921151	2.37868345604749e-10	0.0101306293605809	0.151495540813667	0.744601764731531	0.91530880007376	0.382700228915998	822	76611	601	456	315	231	167	122	36	21	15	10	9	7	70872	71017	71158	71242	71306	71351	5924	5939	5945	5950	5951	5953
I9_CORATHER	50_60	FinnGen	J10_PNEUMOBACTEROTH	1.71504136599805	0.754930342796751	0.651052561315646	-0.163237086579926	0.12256704170437	0.299426057562192	0.244304886715107	0.317324139142444	0.409100811653281	0.707627820371286	0.577869449595176	0.408600849629151	2.21731391499906e-12	0.0173572695387631	0.11151434541705	0.817561764211912	0.832027762229812	0.463675412684931	781	76555	570	430	298	218	160	115	36	20	15	10	8	6	70820	70960	71092	71172	71230	71275	5910	5926	5931	5936	5938	5940
I9_CORATHER	50_60	FinnGen	J10_PNEUMONAS	1.59825312028531	0.619448575040775	0.51516834061483	0.188824765418162	-0.0420980935041252	-0.0780995633864985	0.153093135546283	0.205634052568818	0.278497140476214	0.409128992045381	0.447935315688744	0.316544221003717	1.63250609314242e-25	0.00259205122996747	0.0643401391021224	0.644419346706129	0.925123035658678	0.80512059168429	2302	80254	1737	1261	791	484	339	266	83	45	27	19	14	10	73759	74235	74705	75012	75157	75230	6977	7015	7033	7041	7046	7050
I9_CORATHER	50_60	FinnGen	J10_PNEUMONIA	1.60399592194977	0.567765151231911	0.380245190118346	0.446874930484247	-0.133290819344473	-0.0554258209992641	0.138648830590217	0.190572430885315	0.268409628225742	0.317326347500788	0.408968616432512	0.267628762062292	5.93296082283338e-31	0.0028894384850163	0.156582350399145	0.159056960664044	0.744485312826211	0.835932041132949	2778	81781	2087	1541	961	612	438	336	103	54	35	27	18	14	75160	75706	76286	76635	76809	76911	7209	7258	7277	7285	7294	7298
I9_CORATHER	50_60	FinnGen	J10_PNEUMOPROBBAC	1.61323335708487	0.624003070078875	0.345709697284386	0.2480343650882	-0.108408061273242	-0.0569875046498198	0.142501386807737	0.190555486848433	0.278452195840597	0.354528734978727	0.408963204688041	0.27771267820776	1.03492549312095e-29	0.00105791886199743	0.214406121508683	0.48416646115817	0.790947655171878	0.837413441421831	2627	82151	1962	1438	927	594	426	327	97	51	32	25	17	13	75486	76010	76521	76854	77022	77121	7233	7279	7298	7305	7313	7317
I9_CORATHER	50_60	FinnGen	J10_RESPIRATORY	1.12877703205276	0.514583050360773	0.656771381766406	0.411796536350121	-0.246250987627559	0.178622991845255	0.12201077921474	0.131853687837061	0.149310439273359	0.191730381864642	0.244457058456757	0.109061124399821	2.21460643504416e-20	9.51325469314979e-05	1.089027440636e-05	0.0317304668742629	0.313772171657176	0.101458289483484	7750	49031	5474	4469	2980	2164	1689	1291	194	142	126	104	90	86	46285	47290	48779	49595	50070	50468	4828	4880	4896	4918	4932	4936
I9_CORATHER	50_60	FinnGen	J10_SEPTDEV	-0.052324769740226	0.180691628327262	0.0637461023800539	-0.0693802160425839	-0.325696191983673	0.177818425522614	0.57824771155034	0.40928041080586	0.500835865053297	0.578085570016693	0.577994868799772	0.258688175601572	0.927899029805592	0.658861094028527	0.898719242022251	0.90446951655295	0.573099072982126	0.491840016182451	790	66760	508	431	293	238	201	176	15	13	17	16	14	15	60067	60144	60282	60337	60374	60399	6960	6962	6958	6959	6961	6960
I9_CORATHER	50_60	FinnGen	J10_UPPERDIS	0.112318731670577	0.0206312844707029	0.191665075894072	0.127712070852631	-0.608571515913907	-0.0807877561729302	0.26900378093177	0.225273913748581	0.244148954949481	0.278748452340038	0.354513952662335	0.149719878892754	0.676286482330247	0.927029275377796	0.43243400601452	0.646835742808237	0.0860456477513498	0.589477940645097	3685	68112	2437	2094	1470	1122	942	771	60	57	56	54	49	45	62101	62444	63068	63416	63596	63767	7199	7202	7203	7205	7210	7214
I9_CORATHER	50_60	FinnGen	J10_UPPERINFEC	0.431008054149256	-0.235303162384285	0.466024624671275	0.317467183086904	0.0621431133556602	0.238264134255817	0.269135662246577	0.317446929838958	0.289995717565259	0.379087021176392	0.409141663393216	0.258663828391304	0.109276670941687	0.45855022560307	0.108053228496367	0.40233854842851	0.879276421302358	0.356980294743451	2968	73347	2228	1759	1052	669	465	317	42	29	28	21	18	15	66456	66925	67632	68015	68219	68367	7589	7602	7603	7610	7613	7616
I9_CORATHER	50_60	FinnGen	J10_VOCALLARYNX	0.00669760752878285	0.191984765638763	-0.740733359283367	0.17916182669881	-0.777169527121901	0.00580724499060664	0.409487256614495	0.302878828334843	0.578066252224772	0.40927957686702	0.577956112083395	0.250542414709087	0.986950315801006	0.52616790064962	0.200053651339894	0.661568065551985	0.178726638274326	0.98150773686758	1642	67207	1126	951	629	471	381	309	23	21	20	22	16	16	60654	60829	61151	61309	61399	61471	7046	7048	7049	7047	7053	7053
I9_CORATHER	50_60	FinnGen	JOINTPAIN	0.778239450455534	0.782861890280147	0.244551142166289	0.397881973633205	-0.0437390807705601	0.0709994420014992	0.252917424084307	0.216162182982545	0.35542259821898	0.379871249989513	0.409686946370563	0.250879581751902	0.00209060533547299	0.000292739834679858	0.491416647361335	0.294909274350391	0.914977633994508	0.7771752470211	2888	47882	2063	1657	1007	679	596	454	48	44	28	22	19	16	44066	44472	45122	45450	45533	45675	4593	4597	4613	4619	4622	4625
I9_CORATHER	50_60	FinnGen	K11_APPENDACUT	-0.676277638430092	0.203448032438664	0.0649515937290807	-0.300238009516763	0.620720109394653	-0.258007093763023	0.707706558079223	0.354485854127562	0.448030886097013	0.577999321614758	0.317105162315255	0.236022963278821	0.339279181015436	0.566019053765749	0.884733577948211	0.603451480570461	0.0502936182393647	0.274330565750174	1182	81057	755	664	463	369	315	264	16	18	22	23	26	18	73597	73688	73889	73983	74037	74088	7871	7869	7865	7864	7861	7869
I9_CORATHER	50_60	FinnGen	K11_APPENDIX	-0.739653021924235	0.144643207695255	0.0167260391558137	-0.349204944067481	0.567388664838542	-0.235459909160436	0.707705433999792	0.354488399274329	0.448022302320077	0.577999139307534	0.317103855010386	0.21854886224164	0.295957116997144	0.6832489450818	0.970219453510506	0.545736140085843	0.0735691855725236	0.281311074908667	1248	81067	806	709	488	385	329	272	16	19	23	24	28	21	73618	73715	73936	74039	74095	74152	7875	7872	7868	7867	7863	7870
I9_CORATHER	50_60	FinnGen	K11_CARIES_1	0.0852152030377845	-0.100526117249673	-0.211589952476758	-0.511484034850973	-0.214448580577335	0.283343165578772	0.129107378896609	0.110686978791636	0.132808413427011	0.176962153352741	0.169454750643885	0.354926706141607	0.509232292594353	0.36377159478287	0.11111602660815	0.0038480292352359	0.205684551156728	0.424687957183361	17918	57357	12337	11028	8643	6446	4331	1172	221	173	114	73	44	8	55415	56724	59109	61306	63421	66580	7302	7350	7409	7450	7479	7515
I9_CORATHER	50_60	FinnGen	K11_CARIES_3	0.0648145564906261	-0.143992521664237	-0.162614205630369	-0.474557099565847	-0.233880987472863	0.288805854552377	0.133040440907379	0.115648017943869	0.133820682175719	0.179605614372429	0.17672221698916	0.379327267918441	0.626131232731281	0.213097617581115	0.224303176849264	0.00823651412921917	0.185689592405142	0.446440110979941	16940	59142	11713	10464	8073	6041	4013	1068	208	163	111	68	40	7	56804	58053	60444	62476	64504	67449	7357	7402	7454	7497	7525	7558
I9_CORATHER	50_60	FinnGen	K11_CARIES_INCLAVO	0.0866987893387428	-0.0990331342455918	-0.209797060818087	-0.508607982305796	-0.212280903773419	0.151883315770849	0.129111143231384	0.110689262835941	0.132802302536181	0.176957913225493	0.169450498499463	0.35460724810154	0.501898820542591	0.370950131797272	0.114159604594684	0.0040508464320693	0.210292853868648	0.668422390199821	17903	57325	12332	11024	8636	6438	4324	1171	221	173	114	73	44	8	55380	56688	59076	61274	63388	66541	7295	7343	7402	7443	7472	7508
I9_CORATHER	50_60	FinnGen	K11_CHOLELITH	-0.376304888769012	0.696403823478831	-0.135245421289382	-0.321140777050933	0.118535926466227	0.0951971212946614	0.409198269352948	0.194087262559476	0.354463580480187	0.447923559960683	0.334130750710146	0.196576549995827	0.357773956824698	0.000333101036029429	0.702795507719645	0.473402220136013	0.722770066760493	0.628190670577888	2682	79176	1981	1650	1077	762	585	394	49	50	35	37	34	26	72686	73017	73590	73905	74082	74273	7142	7141	7156	7154	7157	7165
I9_CORATHER	50_60	FinnGen	K11_CONSTIPATION	-0.0302261570986369	0.449538009580922	-0.0171638245567012	0.497375546430311	0.390064589098259	0.0391985320830813	0.334321991370796	0.214511812133252	0.354359125410528	0.354423458361495	0.378666764409341	0.289086790550559	0.927961158778461	0.0361147689374527	0.961368575792117	0.16051637514542	0.302963120922131	0.892141981477411	2384	83777	1846	1573	956	567	384	255	45	41	27	23	18	12	76577	76850	77467	77856	78039	78168	7693	7697	7711	7715	7720	7726
I9_CORATHER	50_60	FinnGen	K11_DENTOFACIAL_ANOMALIES	0.478384162624509	0.281168112238345	-0.320721752079354	0.80945573048199	0.322804976880416	-0.160475959464511	0.501410504782641	0.44837671279225	0.707879708670202	0.448556786240011	0.500948570444238	0.408710078132554	0.340044735607875	0.530606733290163	0.650495598085086	0.0711407355016092	0.519324214160554	0.694585329500738	912	58831	596	531	367	282	251	181	15	13	9	10	9	6	52738	52803	52967	53052	53083	53153	6394	6396	6400	6399	6400	6403
I9_CORATHER	50_60	FinnGen	K11_DIVERTIC	0.524056243717992	0.198593153396133	0.309012887041544	-0.206652568215432	-0.00291702458027027	-0.32802704416539	0.259755415918415	0.259503927462676	0.317312062225025	0.500694513450644	0.447863010464832	0.408587294084073	0.0436434846025706	0.444104858830441	0.330133315175446	0.679803093677912	0.994803249283791	0.422071716830375	2379	74001	1933	1512	881	547	370	206	45	32	22	13	10	6	67984	68405	69036	69370	69547	69711	6418	6431	6441	6450	6453	6457
I9_CORATHER	50_60	FinnGen	K11_ENERCOLNONINF	-0.527535900964226	-0.243562184285675	-0.502392079265592	-0.278629218023374	-0.0235912023732332	-0.385659141011228	0.707636607295275	0.500617716671182	0.707574114307192	0.707603864333149	0.577831204993638	0.408461508830688	0.455975651067079	0.626596188539333	0.477691465133036	0.693754982786907	0.96743369332215	0.345080233422472	968	85843	688	573	357	259	203	147	9	9	11	10	8	6	77996	78111	78327	78425	78481	78537	8118	8118	8116	8117	8119	8121
I9_CORATHER	50_60	FinnGen	K11_FISSANAL	-0.116906586240566	0.104568230407527	-0.950374982934923	0.688722879307946	1.08742477279332	0.18124848684663	0.707830498153439	0.500734282892781	1.00038487510957	0.500731429547315	0.378815409087482	0.301820381646301	0.868816601369257	0.834581122335433	0.342107502758561	0.16899702934176	0.00409702963373433	0.548161256316967	625	71470	427	368	245	187	143	110	11	11	12	12	15	11	65714	65773	65896	65954	65998	66031	5943	5943	5942	5942	5939	5943
I9_CORATHER	50_60	FinnGen	K11_FISTULA	-0.23474952826259	0.0108563684684349	-1.03723340318618	0.604338543708476	1.01553097710908	0.129076018415434	0.707654321530738	0.500570843210562	1.00029852544539	0.500575921869313	0.378633215833037	0.301740301944738	0.740093828274967	0.982696855225194	0.299771345442938	0.22732183479786	0.0073162262887545	0.66881720636415	654	87002	451	386	256	196	149	113	11	11	12	12	15	11	79001	79066	79196	79256	79303	79339	8193	8193	8192	8192	8189	8193
I9_CORATHER	50_60	FinnGen	K11_GALLBILPANC	0.389862367527734	0.653681685198297	-0.142518735359117	-0.21683860111235	-0.2404087059401	0.128427586197325	0.24408462740846	0.17585414847547	0.317220018644652	0.378781362856675	0.354287222003253	0.17456012799294	0.110211637804988	0.000201458181345776	0.653233945936572	0.567007834485543	0.497410310704151	0.461900387425646	3339	79830	2489	2019	1301	908	696	464	68	59	38	41	39	33	73328	73798	74516	74909	75121	75353	7284	7293	7314	7311	7313	7319
I9_CORATHER	50_60	FinnGen	K11_GIDISEASES	0.694516279437387	0.291649008115997	0.244813990996845	-0.0587229919983236	0.22169912377564	0.0058922967864512	0.116529089104271	0.114480661633363	0.136396088377638	0.177151145383857	0.139469834853504	0.0808268771371125	2.52199411625139e-09	0.0108471989745199	0.0726735456138016	0.740277979397524	0.111928434833665	0.941885522211573	13223	46826	9349	7790	5212	3862	3113	2277	253	208	202	191	189	160	46388	47947	50525	51875	52624	53460	4059	4104	4110	4121	4123	4152
I9_CORATHER	50_60	FinnGen	K11_HERING	-0.377043076907526	-0.0906717134264609	0.263825544524912	-0.852231236487717	0.212317071944961	-0.0480805001640896	0.379028399762705	0.259551113703288	0.251419172625047	0.500731424373801	0.268420050648961	0.154951045888616	0.319851996194488	0.726833703727953	0.294019192048058	0.0887604777252235	0.428950922500253	0.756336802955767	1839	78131	1289	1098	805	584	463	318	46	49	58	51	51	42	71895	72086	72379	72600	72721	72866	6740	6737	6728	6735	6735	6744
I9_CORATHER	50_60	FinnGen	K11_HERNIA	0.0113196676936705	-0.151814033878374	0.377246074788669	-0.290475356678325	0.0973257236201914	0.00689699813693555	0.237300999059807	0.205712509650764	0.187490283231418	0.302631383831646	0.230675060516467	0.12981155162752	0.961953956986749	0.460519761171056	0.0442111528429276	0.337139657365736	0.673085619712362	0.957627651050414	3856	79378	2761	2304	1559	1082	831	580	83	80	89	71	71	60	73416	73873	74618	75095	75346	75597	6974	6977	6968	6986	6986	6997
I9_CORATHER	50_60	FinnGen	K11_INTESTOTH	0.357440458904913	0.40031060821051	0.0537679039259568	0.158479211641795	0.337463006449873	-0.19865471485508	0.184713023889069	0.156364453845142	0.237068245187023	0.268491617493624	0.230643005470763	0.162699271793556	0.0529765068979355	0.0104638254423746	0.820576554550045	0.555017976071419	0.14342907525383	0.222088570358068	5759	76252	4513	3491	1938	1271	942	622	104	85	66	53	49	38	70481	71503	73056	73723	74052	74372	6913	6932	6951	6964	6968	6979
I9_CORATHER	50_60	FinnGen	K11_LIVER	0.622132241986685	0.225064257694416	0.43375866030588	0.574840273900094	0.223989043296828	0.382672691815177	0.354530326498761	0.378735506949585	0.4478615597782	0.500573060034539	0.577849406165207	0.378222240284464	0.0792923531999723	0.552343709774939	0.33278943627153	0.250818170114059	0.69829335117054	0.311649585139794	1097	86775	883	629	337	202	131	89	21	16	11	11	10	7	78784	79038	79330	79465	79536	79578	8184	8189	8194	8194	8195	8198
I9_CORATHER	50_60	FinnGen	K11_OESSTODUO	0.929877119594081	0.716902816087371	0.536972459464467	0.337889496536297	0.131895732165562	-0.105574873833371	0.158510816427132	0.146468098336965	0.194083421655924	0.251280728800446	0.259254952536382	0.174662416909949	4.45540492925941e-09	9.85056662191134e-07	0.00566251769878601	0.178732033888075	0.610928078696145	0.545543832492356	4528	79272	3332	2697	1705	1173	899	680	128	100	61	48	40	33	73223	73858	74850	75382	75656	75875	7117	7145	7184	7197	7205	7212
I9_CORATHER	50_60	FinnGen	K11_ORAL	0.507357118682583	-0.00274248080560879	-0.146078181723538	-0.334132985727583	-0.196449100416232	0.0266704010087206	0.113241669101125	0.122733010873703	0.171404305299825	0.237461759451178	0.237325938402168	0.186386502597534	7.45367514870616e-06	0.982172677125278	0.394079033215242	0.159397058906048	0.407805998375517	0.886217592579904	14519	65438	11347	9132	5373	3077	1917	860	194	120	71	50	41	29	61081	63296	67055	69351	70511	71568	7335	7409	7458	7479	7488	7500
I9_CORATHER	50_60	FinnGen	K11_OTHDIG	0.771663657685799	0.618909569954428	0.411340157397264	-1.05297662182203	0.638307626256187	-0.135467349344432	0.334303264204531	0.302488893833088	0.408965482653377	1.00030721172234	0.408935857047557	0.408528893265323	0.0209838808432545	0.0407507462723637	0.31450864033303	0.292499949396894	0.118547551030664	0.740192856980663	1087	86904	793	619	395	276	221	154	26	21	13	10	11	6	79121	79295	79519	79638	79693	79760	8051	8056	8064	8067	8066	8071
I9_CORATHER	50_60	FinnGen	K11_OTHGASTR	1.3595354939078	0.335438762945759	0.722432242795496	-0.326353552407317	-0.549025657676072	0.164084051522479	0.379023742750212	0.500658815939109	0.500759532131756	1.00043895919404	1.00032075010082	0.408538691461693	0.000334581034635601	0.502861156385311	0.149112616278276	0.744265204085422	0.583108658617255	0.68795156110537	515	76007	355	312	211	153	121	94	15	9	8	7	6	6	69630	69673	69774	69832	69864	69891	6522	6528	6529	6530	6531	6531
I9_CORATHER	50_60	FinnGen	K11_PULPITIS_1	0.162336630243042	-0.00779133575930394	-0.598631395098542	-0.0282470678931679	-0.542192336905395	0.0273922472377739	0.139372862861599	0.123532068848447	0.202082332470834	0.188064119032347	0.2788326225793	0.37846063996012	0.244114136773114	0.949709679169817	0.00305335870504634	0.880607508785424	0.051834190695526	0.942301043881251	12684	69162	9540	8125	5405	3546	2187	609	155	112	58	43	19	7	64476	65891	68611	70470	71829	73407	7675	7718	7772	7787	7811	7823
I9_CORATHER	50_60	FinnGen	K11_PULPITIS_2	0.121788105055464	0.0231511196165003	-0.382375420867469	-0.318068850558223	-0.33556195485562	0.118339517572139	0.123128058840627	0.100878940685928	0.137315510254911	0.150991088445108	0.163151092981334	0.268301551004021	0.322605706818166	0.818484921857144	0.00535857880398573	0.035157424592266	0.0397097228229946	0.659162989100488	19688	53326	13302	11961	9534	7393	5131	1570	250	199	124	90	52	14	52364	53705	56132	58273	60535	64096	7098	7149	7224	7258	7296	7334
I9_CORATHER	50_60	FinnGen	K11_PULPITIS_2_ONLYAVO	0.102695887306131	-0.0172507684999444	-0.340817551371331	-0.313232089956022	-0.291638062077463	0.414495825453085	0.124771712622628	0.103076081636944	0.135058999830005	0.151008555735446	0.161196598302161	0.303296935064678	0.410468033676466	0.867087136449197	0.0116202443940798	0.0380545047799028	0.0704188042542818	0.171740135322349	19496	53922	13163	11858	9467	7366	5093	1490	244	195	126	90	51	11	52846	54151	56542	58643	60916	64519	7165	7214	7283	7319	7358	7398
I9_CORATHER	50_60	FinnGen	K11_PULPITIS_4	0.161552775137503	-0.00869369697631226	-0.599047574108939	-0.0290280267318888	-0.54315557870039	0.022712297492987	0.139368740915021	0.12352908926514	0.202080858510016	0.188061434698832	0.278832090217782	0.37846238384113	0.246384816098714	0.943893015628149	0.00303278294646105	0.877330654960522	0.0514189683615382	0.952146050122827	12688	69141	9541	8127	5405	3546	2188	613	155	112	58	43	19	7	64459	65873	68595	70454	71812	73387	7674	7717	7771	7786	7810	7822
I9_CORATHER	50_60	FinnGen	K11_PULP_PERIAPICAL_INCLAVO	0.164427234471302	-0.00542144574707641	-0.597313902926916	-0.0268115744674026	-0.541667977489188	0.0576371044654486	0.139377230084169	0.123536517709143	0.202086390410623	0.188073829511948	0.278836395164746	0.354043056583936	0.238108375048676	0.964995777379636	0.00311924539946017	0.886638658793773	0.0520643350858737	0.870678366080224	12659	69013	9514	8101	5388	3540	2183	611	155	112	59	44	20	8	64344	65757	68470	70318	71675	73247	7659	7702	7755	7770	7794	7806
I9_CORATHER	50_60	FinnGen	K11_REFLUX	0.74801016847872	0.469157858863653	0.412598976371188	0.52746815125708	0.284847726297231	0.21277091290467	0.237453200620707	0.230927125835517	0.289954402170557	0.317352054532082	0.334243574399761	0.236306617853314	0.00163193785992068	0.0421913982962679	0.154742291883186	0.0964944303068399	0.394094210700412	0.367906443354244	2529	77008	1875	1512	913	628	478	349	53	43	31	27	23	18	70950	71313	71912	72197	72347	72476	6659	6669	6681	6685	6689	6694
I9_CORATHER	50_60	FinnGen	K11_UMBHER	-0.816147429246326	-0.148552002427717	0.0983613096791904	-0.511425603198383	-0.569855652848516	-0.0447629918027811	0.707768628353103	0.409176915496535	0.448100970213205	0.707630443205672	0.707565865681758	0.353888558215572	0.248858078741448	0.716566943995379	0.826255110216211	0.469845908305016	0.420603481969045	0.899344896182639	937	76621	677	578	379	248	185	119	14	15	12	8	9	8	70382	70481	70680	70811	70874	70940	6485	6484	6487	6491	6490	6491
I9_CORATHER	50_60	FinnGen	K11_VENTHER	0.734449138827577	0.10555138196234	-0.159883772893194	1.33955409247577	-0.493682957525144	0.262637336063849	0.448133799448552	0.500719990368776	0.707669329767833	0.409218589882839	1.00032710294646	0.408495127878774	0.101232853710392	0.833043949471316	0.821255819088166	0.00106245482657596	0.621644134360504	0.520263861445826	654	76691	473	374	246	158	114	79	14	10	10	10	6	6	70344	70443	70571	70659	70703	70738	6514	6518	6518	6518	6522	6522
I9_CORATHER	50_60	FinnGen	KNEE_ARTHROSIS	0.165678533647725	-0.0476564459447598	-0.181680968578764	0.058258183793074	-0.405569160149546	-0.0241580571675439	0.225352872581101	0.205768841635661	0.268505771152531	0.278534646558895	0.334199522064981	0.196669475488604	0.462220126283575	0.816847264636557	0.498636228655788	0.834323681527013	0.22491808945137	0.902237105249553	4489	69216	3594	2885	1779	1185	856	514	70	59	42	33	31	26	64011	64720	65826	66420	66749	67091	6030	6041	6058	6067	6069	6074
I9_CORATHER	50_60	FinnGen	KRA_PSY_ANXIETY	0.983743314033339	0.326766968757069	0.298032481560099	-0.0444662510080312	-1.3825796789867	0.254332259885109	0.210790959953208	0.244049870976345	0.302766121478845	0.409159346728518	0.707543411530101	0.204647869433082	3.05757003235044e-06	0.180591761255491	0.324935904565135	0.913458606258334	0.0506945563459156	0.213948949189384	2911	80747	2062	1671	1056	729	602	461	53	34	27	24	21	24	73597	73988	74603	74930	75057	75198	7946	7965	7972	7975	7978	7975
I9_CORATHER	50_60	FinnGen	KRA_PSY_ANXIETY_EXMORE	1.0647762569036	0.399536295760655	0.371083159112808	0.026040271541869	-1.31481575114431	0.309907288268352	0.211393777075661	0.244482383616413	0.30312419295741	0.409423257421002	0.707671816537551	0.20480916870705	4.73050675560955e-07	0.102214128508837	0.220878628000765	0.949286879514261	0.0631767372401239	0.130241196120113	2911	66362	2062	1671	1056	729	602	461	53	34	27	24	21	24	61484	61875	62490	62817	62944	63085	5674	5693	5700	5703	5706	5703
I9_CORATHER	50_60	FinnGen	KRA_PSY_ANYMENTAL	0.658505755143763	0.316811638317088	0.108657765113825	0.204828135150452	0.381523975475994	0.235493805792845	0.169452082907346	0.16457995830124	0.220000065871126	0.237325667204529	0.197823281268214	0.131070569858806	0.000101872468780013	0.0542329929155249	0.621377663081173	0.388100205330108	0.0537792859937321	0.0723840916151932	5873	70616	4153	3415	2182	1583	1285	973	108	88	75	69	69	59	65490	66228	67461	68060	68358	68670	6738	6758	6771	6777	6777	6787
I9_CORATHER	50_60	FinnGen	KRA_PSY_MOOD	0.760270785673708	0.134750709604741	-0.106327413803871	0.523644630091257	0.360554520717801	-0.096399333658795	0.210679898766547	0.230977042317141	0.302690812865312	0.251344123783996	0.243737581566815	0.193003844173135	0.000307790200998501	0.559627836729833	0.725382795649609	0.0372168500397067	0.13906725943268	0.61744939773252	3556	78709	2404	2041	1415	1059	877	660	66	54	51	48	39	27	72052	72415	73041	73397	73579	73796	7743	7755	7758	7761	7770	7782
I9_CORATHER	50_60	FinnGen	KRA_PSY_MOOD_EXMORE	0.804010152267652	0.178621837391798	-0.0624217798130528	0.568154701685951	0.405457762790394	-0.0539995830092799	0.211185946508585	0.231346849002435	0.302970933529464	0.251663155262584	0.244028945426319	0.19315078971778	0.000140594772421458	0.440057927845159	0.83676572836237	0.0239706179925502	0.0966100510369459	0.779805770670484	3556	66597	2404	2041	1415	1059	877	660	66	54	51	48	39	27	61944	62307	62933	63289	63471	63688	5739	5751	5754	5757	5766	5778
I9_CORATHER	50_60	FinnGen	KRA_PSY_PERSON	0.93353060372241	-0.028319063300594	0.0933365555497456	1.12656026169393	-0.120645352168909	0.453555201946781	0.578232818220088	0.70764301816089	0.707644238580082	0.447921433513676	0.707501919472	0.333626625753254	0.106428867873364	0.968078094256466	0.89506531063291	0.0119003852179317	0.864598845246208	0.173997880092112	442	86718	253	233	189	162	147	115	12	10	11	13	10	9	78639	78659	78703	78730	78745	78777	8256	8258	8257	8255	8258	8259
I9_CORATHER	50_60	FinnGen	KRA_PSY_PERSON_EXMORE	1.0514950766853	0.0871528979644434	0.206644100740518	1.23309680380796	-0.0157571017572176	0.531645212261347	0.578639515012985	0.707891777685875	0.707896436510685	0.448249023818845	0.707681431345156	0.333754943593107	0.0691887831480542	0.902015136504835	0.770353221101946	0.00594283168649283	0.982235920131709	0.111177945693406	442	65572	253	233	189	162	147	115	12	10	11	13	10	9	60212	60232	60276	60303	60318	60350	5537	5539	5538	5536	5539	5540
I9_CORATHER	50_60	FinnGen	KRA_PSY_SUBSTANCE	0.895033304116753	0.225348728494664	0.252748540897972	0.293314649355351	0.691540229325165	0.586419065090784	0.244108910699535	0.278498926684241	0.334333858380312	0.378827268794368	0.289689317983946	0.20908419693588	0.000245861489396897	0.418426141007065	0.449663284039056	0.438771047030617	0.0169782267386229	0.00503629695756362	1626	83965	1139	921	634	437	342	251	44	32	26	27	32	23	76648	76866	77153	77350	77445	77536	7760	7772	7778	7777	7772	7781
I9_CORATHER	50_60	FinnGen	KRA_PSY_SUBSTANCE_EXMORE	0.932149354877866	0.260652732036228	0.289593421590864	0.329250164257301	0.729576287023534	0.614930041415763	0.244592311804107	0.278845512112698	0.334636800865416	0.379089647453237	0.289997530605432	0.20925208267923	0.000138387328635251	0.349913659568883	0.386821356559847	0.385105075235242	0.0118761974771208	0.00329587123398396	1626	66715	1139	921	634	437	342	251	44	32	26	27	32	23	61357	61575	61862	62059	62154	62245	5801	5813	5819	5818	5813	5822
I9_CORATHER	50_60	FinnGen	L12_DERMATITISECZEMA	0.132663946512148	0.448910342014119	-0.146571708928608	-0.105296198247639	-0.302777531622585	0.09048401218145	0.259783488041523	0.197901792681756	0.334374607148791	0.378916813886316	0.378751504404923	0.209073899657498	0.609581307968926	0.0233079409727457	0.661135620707562	0.781098816678556	0.424053032983117	0.665171094921459	4046	80274	3032	2342	1277	884	724	530	57	51	36	31	28	23	73401	74091	75156	75549	75709	75903	7830	7836	7851	7856	7859	7864
I9_CORATHER	50_60	FinnGen	L12_DERMATITISNAS	0.078839634333309	0.315536336431525	-0.285059197255755	0.219165861460962	-0.632601806343967	0.0259497474250565	0.3546842871268	0.268553269644603	0.447986080422548	0.409088446864923	0.577836994202051	0.289086230513493	0.824095018378576	0.240015208396379	0.52457268000686	0.592136874268274	0.273614985678965	0.92847417639645	2172	79473	1615	1300	794	530	412	294	32	32	23	19	15	12	72300	72615	73121	73385	73503	73621	7698	7698	7707	7711	7715	7718
I9_CORATHER	50_60	FinnGen	L12_DERM_NAS	0.303973754981468	0.458564436664523	-0.584162464139015	0.285131517893191	-1.48683065511648	-0.0290594473360903	0.354737178079409	0.278627570746222	0.577957265572057	0.448007828419069	1.00028725682856	0.333688418713244	0.391500983112827	0.0998055478783014	0.312142595329165	0.524487617551777	0.137172378212835	0.930603492443553	1768	79173	1302	1073	661	435	336	238	28	26	16	14	10	9	71960	72189	72601	72827	72926	73024	7651	7653	7663	7665	7669	7670
I9_CORATHER	50_60	FinnGen	L12_INFECT_SKIN	0.783653356353871	0.11786016751113	0.372880430640686	-0.233227739950021	0.969089010288701	0.143195180026438	0.268659180805346	0.31725541394525	0.354513171353286	0.577981409157864	0.302482417272152	0.301816693250939	0.00353523224862265	0.710265669458936	0.292886818305003	0.686564857171057	0.0013563313234199	0.635183179146035	1682	84900	1252	983	587	358	263	173	33	23	19	19	20	11	77265	77534	77930	78159	78254	78344	8032	8042	8046	8046	8045	8054
I9_CORATHER	50_60	FinnGen	L12_OTHERSKINSUBCUTIS	0.5451356687339	0.937638800808512	0.63923560977906	0.175532681190747	-0.649468054893968	0.520651229656821	0.278575837379316	0.214580092446413	0.334197154500442	0.500639725607181	0.707499213601181	0.301998366388653	0.0503631893669122	1.24448755381518e-05	0.0557800639181144	0.725875877157164	0.358630870793852	0.0847042290933937	2079	85307	1683	1207	559	381	286	195	47	37	20	14	12	11	77685	78161	78809	78987	79082	79173	7971	7981	7998	8004	8006	8007
I9_CORATHER	50_60	FinnGen	L12_PAPULOSQUAMOUS	0.604835875399478	0.640281360939862	0.454442525381852	0.141089856589372	-0.288363804465438	0.278756700056918	0.354556554978271	0.289742274556122	0.378748638597453	0.50058815854984	0.577805230540475	0.289019401398728	0.0880278299023282	0.027116917215245	0.230196605283657	0.778059932959764	0.617731841340665	0.334799664868969	1234	86158	889	720	474	334	269	183	31	25	16	14	12	12	78349	78518	78764	78904	78969	79055	8123	8129	8138	8140	8142	8142
I9_CORATHER	50_60	FinnGen	L12_PSORIASIS	0.824868954437453	0.121983364511461	0.257287266551522	-0.13539961939385	0.15390929506304	0.335734580166862	0.37888682718849	0.447902607928052	0.500586429198068	0.707527354268368	0.577800042031919	0.333606541245689	0.0294742011588246	0.785357910586265	0.607271764840664	0.84823560085278	0.789953337277034	0.314233345105901	849	85899	612	494	323	217	169	115	20	13	11	10	10	9	78024	78142	78313	78419	78467	78521	8092	8099	8101	8102	8102	8103
I9_CORATHER	50_60	FinnGen	L12_PSORI_VULG	0.885010591535787	0.0136359098147223	-0.00450329425117125	0.747801204589212	0.255394194078587	0.752701917760985	0.448035089889598	0.577877618677252	0.707517468358928	0.577850682019912	0.707493184010956	0.40856066236188	0.0482323720578192	0.981174435555742	0.994921560447936	0.195628110143307	0.718110906517693	0.0654274835318998	523	85777	387	309	193	137	100	68	14	9	7	7	6	6	77827	77905	78021	78077	78114	78146	8072	8077	8079	8079	8080	8080
I9_CORATHER	50_60	FinnGen	L12_SKIN_SUBCUTAN	0.413084659248028	0.40061559317478	-0.0242433201658346	-0.0628773187381465	-0.309835258466602	0.0650008251329784	0.160890566412988	0.141450889398758	0.214993666858367	0.251572778018473	0.259525022350707	0.134483367749539	0.0102438223532956	0.00462305750025359	0.91021849233691	0.802636151220761	0.232534673362706	0.62885627410327	8293	68946	6165	4788	2745	1940	1579	1147	122	101	70	65	63	56	64176	65553	67596	68401	68762	69194	6776	6797	6828	6833	6835	6842
I9_CORATHER	50_60	FinnGen	L12_URTICARIAERYTHEMA	-0.354350812505059	-0.387506982163504	-11.8584832143812	0.383492406970084	-0.952275766078007	-0.0762577795645856	0.707642158365039	0.577897324477844	221.075746907155	0.577905547932193	1.00029387466221	0.408496832490718	0.616548071487385	0.502509525149242	0.957222058514965	0.506952687969327	0.341099011217552	0.851912323419562	914	86406	640	562	355	234	197	144	8	7	7	9	7	6	78450	78528	78735	78856	78893	78946	8222	8223	8223	8221	8223	8224
I9_CORATHER	50_60	FinnGen	M13_ACHILLESTEND	0.449861943415863	-0.0595482857545669	0.342209222540008	0.0281210883918451	0.530164893746218	0.895001054762374	0.707872589819523	0.707741079439489	0.707728168095611	1.00045400285837	0.707760087679831	0.408635239420733	0.52509415773014	0.932946300041869	0.628718038214182	0.977575752608687	0.453812422821978	0.0285082888696687	421	61484	302	253	177	110	89	58	8	7	7	8	7	6	56081	56130	56206	56273	56294	56325	5514	5515	5515	5514	5515	5516
I9_CORATHER	50_60	FinnGen	M13_ADHCAPSULITIS	0.654364713463561	-0.29448948289973	0.206572083655984	0.5072874562642	0.684999588372053	0.575163596561208	0.448400999026203	0.578091742528704	0.500812949871796	0.500800702530933	0.448025020116719	0.353947177099307	0.144474496316937	0.61046030020334	0.6799923806826	0.311082723368029	0.126281413908442	0.104162899698971	784	61951	585	492	356	256	177	115	13	9	13	14	12	8	56282	56375	56511	56611	56690	56752	5855	5859	5855	5854	5856	5860
I9_CORATHER	50_60	FinnGen	M13_ARTHRITISNAS	0.851515567569949	0.647297118101102	1.08284945614946	0.0867281439682042	-0.751784742790215	0.57504600846447	0.409667108893787	0.379242857547608	0.379336127654181	0.707792988951935	1.00043591762561	0.378451085636673	0.0376582819313431	0.0878565806740448	0.00430922986405306	0.902476749710082	0.452377567971154	0.128643610806788	785	54536	575	456	292	218	165	98	18	16	13	7	7	7	49775	49894	50058	50132	50185	50252	4953	4955	4958	4964	4964	4964
I9_CORATHER	50_60	FinnGen	M13_ARTHROPATHIES	0.1442869746127	0.0547639075870321	0.0376566636232709	0.0763604093674112	-0.289380498512104	0.0245652578177308	0.157279978607784	0.133152700885153	0.156797090527921	0.173785998734954	0.1875790657843	0.0952189752739809	0.358938660578302	0.680862471430908	0.810204865226083	0.660376555864731	0.122900639534647	0.796416939850383	11017	60042	7998	6640	4522	3305	2666	1873	168	157	144	133	122	113	57120	58478	60596	61813	62452	63245	5773	5784	5797	5808	5819	5828
I9_CORATHER	50_60	FinnGen	M13_ARTHROSIS	0.164157441674547	-0.0622099615367118	-0.165461003149529	0.292730351534182	-0.392056665096396	0.00222707786831381	0.176729154493678	0.162584280575394	0.210358671346251	0.198085084993302	0.268552782810853	0.160926282398146	0.352959301034449	0.701992580380406	0.431535900992481	0.139461030584727	0.144321185183919	0.988958333583873	7816	59169	6271	5037	3072	2043	1430	851	118	98	72	59	47	39	55124	56358	58323	59352	59965	60544	5472	5492	5518	5531	5543	5551
I9_CORATHER	50_60	FinnGen	M13_ARTHROSIS_INCLAVO	-0.207458330319671	-0.0952493556402406	-0.163743884738741	0.209207430158875	-0.461736852405657	-0.033790018182443	0.16659490651258	0.139628983809603	0.187344616213124	0.187346621229591	0.259267528659863	0.158764070177325	0.213026583578041	0.49513756699033	0.382104620178141	0.26412842078296	0.0749241815142725	0.831458280231105	12136	70168	10218	7639	3805	2449	1629	901	143	121	82	64	49	40	65247	67826	71660	73016	73836	74564	6696	6718	6757	6775	6790	6799
I9_CORATHER	50_60	FinnGen	M13_ARTHROSIS_KNEE	0.210653127404803	-0.00545435788886572	-0.139970382435979	0.101010193065125	-0.366560698515896	-0.00535390329230013	0.22575552935797	0.206145894253566	0.268789789216051	0.278802754480131	0.3343949620491	0.196765774582587	0.350766868786889	0.978891453337697	0.602545863946969	0.717127978461627	0.272995261928729	0.978292618548388	4489	57192	3594	2885	1779	1185	856	514	70	59	42	33	31	26	52764	53473	54579	55173	55502	55844	5253	5264	5281	5290	5292	5297
I9_CORATHER	50_60	FinnGen	M13_ARTHROSIS_KNEE_PRIM_ICD10	0.0499142189935965	-0.119916461069336	-0.129816760833233	-0.0987766856189233	-0.188125065360223	-0.173542914353628	0.251291965278292	0.224859201628581	0.27836749899882	0.317107695933558	0.316987197415421	0.250483063184831	0.842551885929498	0.593828855358258	0.640964795014433	0.755426203736484	0.552861011911866	0.488414404610864	3930	81972	3141	2530	1558	1048	767	457	60	53	37	27	23	16	75036	75647	76619	77129	77410	77720	7665	7672	7688	7698	7702	7709
I9_CORATHER	50_60	FinnGen	M13_ARTHROSIS_OTH	-0.359023349967996	-0.0828187516091303	-0.218121362984813	-0.0729926291691888	-0.272960784897997	0.0214435853761718	0.379354478370611	0.278958833785306	0.379144931896263	0.409336601539391	0.448131932757449	0.316730624804622	0.343941552314695	0.766554149020883	0.565089699083364	0.858472197725766	0.542452796694379	0.946022131801763	2754	55362	2240	1762	1011	681	454	263	32	30	22	19	15	10	50820	51298	52049	52379	52606	52797	5024	5026	5034	5037	5041	5046
I9_CORATHER	50_60	FinnGen	M13_CERVICDISC	0.127905869856986	-0.0471838743518853	0.866893220324392	0.178451178910805	-0.249534981700612	0.124703903200515	0.448548047466179	0.379161480273837	0.27890254281689	0.448205975183322	0.500749570331484	0.243031040918607	0.775525135898938	0.900964774701007	0.00188211601705699	0.69052295836652	0.618256464554649	0.607867913185779	1348	61657	898	805	577	453	373	254	27	27	27	17	16	17	56528	56621	56849	56973	57053	57172	5552	5552	5552	5562	5563	5562
I9_CORATHER	50_60	FinnGen	M13_DORSALGIA	0.361916215347387	0.403937487599303	0.323345173618761	0.2213810115713	-0.226120648797742	0.0783402532987593	0.206718867745109	0.167060566211917	0.206253400668669	0.244272415990592	0.278631772183877	0.148245357192805	0.0799863503646874	0.0156099182046736	0.116949217556564	0.364783755481326	0.417056001697117	0.597187068563125	5522	64020	3942	3239	2173	1570	1234	872	92	88	72	57	51	46	59493	60196	61262	61865	62201	62563	6015	6019	6035	6050	6056	6061
I9_CORATHER	50_60	FinnGen	M13_DORSALGIANAS	0.254217182646367	0.186710074141734	0.519802738303676	0.731116458303346	-1.27960210288326	-0.139020331834248	0.501197953012353	0.409384060515456	0.409394004499685	0.40933275758447	1.00036012523232	0.301864170091968	0.612001083673897	0.648335627536474	0.204195716267764	0.0740802128192764	0.200847248843426	0.645129126090257	1049	61971	724	599	438	320	255	176	23	20	17	14	9	11	56658	56783	56944	57062	57127	57206	5615	5618	5621	5624	5629	5627
I9_CORATHER	50_60	FinnGen	M13_DORSOPATHY	0.0452130992486645	0.268583649607514	0.22694876172182	0.114740871034461	0.158079860549686	0.217038395880637	0.188239746069255	0.135440485898206	0.160586318398671	0.191049399518156	0.168701898399659	0.0961154705048426	0.810183811350199	0.0473631691445491	0.157581960251731	0.548118288315103	0.348739709476207	0.0239393919693022	9201	65622	6355	5348	3761	2773	2239	1694	147	143	134	120	123	111	62032	63039	64626	65614	66148	66693	6289	6293	6302	6316	6313	6325
I9_CORATHER	50_60	FinnGen	M13_DORSOPATHYOTH	0.135777606096601	0.384105660221862	0.252034464919747	0.21666291678024	0.00624015355162509	0.0429646441507421	0.195027026561615	0.140387157528676	0.173880806571329	0.19818859312959	0.197932254291847	0.125292758746842	0.486304261264137	0.00621824145074437	0.14720725159883	0.274299027367851	0.97484948812296	0.731663140703171	7937	65000	5418	4562	3219	2387	1969	1519	131	119	96	80	76	65	61218	62074	63417	64249	64667	65117	6170	6182	6205	6221	6225	6236
I9_CORATHER	50_60	FinnGen	M13_DUPUTRYEN	0.526190316143688	-1.01514076601151	0.487713406474691	0.344188534400506	0.778463468226612	0.413848104890488	0.57817814133283	1.00041656961188	0.578096166509781	0.707721086296176	0.577985891763672	0.316557199603371	0.362778539711892	0.310240240175655	0.398862524961424	0.626730669568427	0.178026780910441	0.19109703377895	330	62084	271	213	132	88	55	19	9	10	11	13	12	10	56272	56330	56411	56455	56488	56524	5862	5861	5860	5858	5859	5861
I9_CORATHER	50_60	FinnGen	M13_ENTESOPATHYLOW	0.141743540158293	0.0601558787914688	-0.142143425642633	-0.438613100456391	0.0237362286170977	0.4334999680616	0.578251232785128	0.500920311304883	0.70773162178174	1.00045021384294	0.707746094570734	0.408673486146665	0.806360038807819	0.904411286807443	0.840820804555494	0.661084953237436	0.973245743413908	0.288804011438327	913	61672	695	547	315	197	151	105	11	9	7	8	7	6	56339	56487	56719	56837	56883	56929	5540	5542	5544	5543	5544	5545
I9_CORATHER	50_60	FinnGen	M13_ENTESOPATHYOTH	-0.55472071096798	0.154448321351679	0.212771208985978	-1.27839457146491	-0.3402080530959	0.537765948986036	0.708055789572534	0.409529631374488	0.448265350524436	1.00047338262036	0.578044589499124	0.229913801553059	0.43336754495399	0.706072621887825	0.635033185061528	0.201323591317693	0.556163287922071	0.0193359811367133	1247	61998	878	741	496	394	305	216	12	12	14	15	16	19	56494	56631	56876	56978	57067	57156	5861	5861	5859	5858	5857	5854
I9_CORATHER	50_60	FinnGen	M13_FIBROBLASTIC	0.730161429391516	-1.48824492962563	0.0170967642792273	-0.133507560421019	0.581466102285362	0.204769800128413	0.409443945654676	1.00041181057848	0.578059700564809	0.707663130655671	0.500691957153848	0.316509269256737	0.0745374650825639	0.136847888572196	0.976405108792798	0.850359487550512	0.245509744151979	0.517655862117651	767	62196	598	469	299	209	145	81	13	11	12	14	13	10	56477	56606	56776	56866	56930	56994	5875	5877	5876	5874	5875	5878
I9_CORATHER	50_60	FinnGen	M13_HALLUXVALGUS	0.283108935819933	-0.455901014950835	0.110926864188604	0.111663995528982	-11.6915863082132	-0.192183193541864	0.501266354809286	0.578308510890306	0.501071030522745	0.578247877321977	196.244140886191	0.333963442567439	0.572218358472523	0.430500603273775	0.824796937568732	0.846874787782982	0.952492743636265	0.564979039304854	1147	54561	865	726	516	371	271	183	13	11	11	9	8	9	49927	50066	50276	50421	50521	50609	4903	4905	4905	4907	4908	4907
I9_CORATHER	50_60	FinnGen	M13_IMPINGEMENT	-0.411172052478816	0.277372291517891	0.624502672604533	0.259204147854831	-0.140665658018827	0.432868255658924	0.707964534466047	0.379176183622737	0.334754578036144	0.409357092893494	0.448132126103796	0.258935573829374	0.56138834559526	0.464465892869017	0.0621038195464245	0.526604263335409	0.753602102751687	0.0945791841077614	1016	61990	594	543	502	468	404	275	22	27	25	21	17	15	56529	56580	56621	56655	56719	56848	5861	5856	5858	5862	5866	5868
I9_CORATHER	50_60	FinnGen	M13_INTERVERTEB	0.100214766092341	0.229354711756477	0.3689383629421	0.478618326427526	0.287878928148547	0.244525035707148	0.290517098532637	0.215331898778461	0.225579606240734	0.237591248153352	0.23112686069455	0.138323413631052	0.730129649565603	0.286820789826586	0.101941566218448	0.0439611453336484	0.212931449331098	0.0770980868161977	3658	62597	2349	2033	1548	1184	1028	818	66	60	64	62	63	53	58112	58428	58913	59277	59433	59643	5728	5734	5730	5732	5731	5741
I9_CORATHER	50_60	FinnGen	M13_JOINTOTH	0.591812379967068	0.604440286736276	0.0405221591696454	0.184262273634123	0.180776945122931	-0.0215816691479026	0.24494336178796	0.2066194038538	0.334872394979459	0.355093112059884	0.303040357681943	0.230315362521877	0.015686921383665	0.00344035752836174	0.903684886958687	0.603821722961489	0.550811785301983	0.925343608349226	3230	55170	2267	1837	1150	799	723	549	51	47	31	26	25	19	51015	51445	52132	52483	52559	52733	5067	5071	5087	5092	5093	5099
I9_CORATHER	50_60	FinnGen	M13_KNEEDERANGEMENTS	0.16752189725148	-0.0917383827583355	-0.243863542119494	-0.600672981985863	-0.470670014029447	0.126830566672666	0.30341049549908	0.26899214383361	0.317707579985207	0.409407094867188	0.33460804292818	0.145198784286464	0.580859604542882	0.733069825350071	0.442741316379538	0.142327706844765	0.159536864145913	0.382392750288993	2753	54911	1818	1568	1188	977	861	639	40	43	49	48	46	48	50802	51052	51432	51643	51759	51981	5004	5001	4995	4996	4998	4996
I9_CORATHER	50_60	FinnGen	M13_LIMBPAIN	0.748589037792288	0.255829227333801	0.344986687230872	-0.131550350856469	0.733458840478897	0.020295885542846	0.206699734983843	0.231331232165292	0.302960543526797	0.500837147303523	0.317460309337045	0.333875094912153	0.000292757685653181	0.268769771718495	0.254820705833811	0.792811933030001	0.0208662731686814	0.951527364396175	3527	63829	2843	2239	1160	603	406	263	56	34	21	18	16	9	58191	58795	59874	60431	60628	60771	6266	6288	6301	6304	6306	6313
I9_CORATHER	50_60	FinnGen	M13_LOWBACKPAIN	0.163618694337335	0.326022916738916	0.276915429182595	0.0354054169073005	-1.1750218780495	0.0983844008875769	0.303477541999985	0.237683394392506	0.303028162694938	0.409340623082041	0.707672846753354	0.267896382101696	0.589786136701235	0.170166538636275	0.360807561876896	0.931073902113887	0.0968334751346545	0.713434064923315	3019	62891	2268	1810	1133	716	524	385	40	37	27	18	14	14	57798	58256	58933	59350	59542	59681	5804	5807	5817	5826	5830	5830
I9_CORATHER	50_60	FinnGen	M13_LOWBACKPAINORANDSCIATICA	0.275243486270718	0.182936650137694	0.294653566228033	0.156099475967745	-0.0628833571301586	-0.201628571319663	0.231214800517571	0.201698916490372	0.230875098198534	0.289808319257254	0.302469823642579	0.218718570338839	0.233880058963259	0.364417984895158	0.201868349458679	0.590142133099179	0.835307356900214	0.35660000769075	4309	79884	3162	2591	1684	1133	870	609	65	60	49	34	29	21	73191	73762	74669	75220	75483	75744	7775	7780	7791	7806	7811	7819
I9_CORATHER	50_60	FinnGen	M13_MENISCUSDERANGEMENTS	0.134391040562317	-0.101705232817877	-0.61008842189513	-0.623994474309619	-0.100284542001765	0.0999981447353653	0.334990376320003	0.290242738625448	0.409377133576708	0.448240995652608	0.302877211818146	0.177612361266616	0.688288480534961	0.726027726936057	0.136149430154725	0.16389334475426	0.740564220409008	0.573425738871346	2212	54752	1479	1282	1008	814	719	526	36	37	38	37	35	32	50487	50684	50958	51152	51247	51440	4962	4961	4960	4961	4963	4966
I9_CORATHER	50_60	FinnGen	M13_MUSCULOSKELEOTH	0.816389605858043	0.8530127355858	0.458484016798863	0.764459067562934	-10.1240482793811	1.02875327655153	0.577970105287243	0.500605365089434	0.707592374636899	0.707607661565894	148.212864668181	0.277633771231865	0.157799312565752	0.0883881059110077	0.517017712617291	0.279989415548757	0.945540864541058	0.00021103009365056	357	88162	259	190	121	79	60	42	11	9	11	10	10	13	79957	80026	80095	80137	80156	80174	8292	8294	8292	8293	8293	8290
I9_CORATHER	50_60	FinnGen	M13_MUSCULOSKELETAL	0.277849547005908	0.232294789086019	0.235562896314786	0.0707314782930741	-0.0500997771978431	0.253145913593309	0.135289641227466	0.109666907157539	0.123410670995459	0.146771795841021	0.139750721399019	0.0660154614929291	0.0400010065872471	0.0341594097136505	0.0562914444912174	0.629866580159437	0.719973753172483	0.000125745354831827	16524	40910	11273	9709	7080	5456	4462	3308	255	256	254	254	255	247	41786	43350	45979	47603	48597	49751	4120	4119	4121	4121	4120	4128
I9_CORATHER	50_60	FinnGen	M13_OSTEOCHONDRO	0.509161057198624	0.982516770525255	0.427860363770729	0.540168000515197	0.611159446195281	0.753527739536174	0.354545124610312	0.243710043369523	0.408985126108738	0.447923667748906	0.408913645808249	0.258526630055248	0.150974848067529	5.5422257206587e-05	0.295491135494678	0.227841544877899	0.135020711015443	0.00356029848447528	1348	85716	1037	778	438	279	219	138	32	29	21	20	18	15	77910	78169	78509	78668	78728	78809	8085	8088	8096	8097	8099	8102
I9_CORATHER	50_60	FinnGen	M13_OTHCONN	-10.7622633274223	0.419026231094701	0.871015879736616	0.484579860003343	0.300825225882187	0.383776758580535	159.914358179184	0.500653933754987	0.500674785237777	0.707611047145507	0.707585026664699	0.408558033047143	0.946342742370767	0.402616270950436	0.0819145320315141	0.493463165302724	0.670732016123499	0.347553876387947	619	86994	440	354	226	165	125	97	10	12	11	8	8	6	79002	79088	79216	79277	79317	79345	8161	8159	8160	8163	8163	8165
I9_CORATHER	50_60	FinnGen	M13_OTHERBONE	0.835674397201476	0.375858738918318	-0.34219532250333	0.460695727948596	-0.446134788499665	0.363160492599697	0.577985428538729	0.577886766590298	1.00033345269562	0.707628508519418	1.00030322481695	0.378156368200255	0.148222110562067	0.515432552067499	0.73228974408319	0.51501951341655	0.655597570716938	0.336881721941554	399	84598	267	232	150	111	102	70	8	7	8	9	7	7	76862	76897	76979	77018	77027	77059	7860	7861	7860	7859	7861	7861
I9_CORATHER	50_60	FinnGen	M13_OTHERJOINT	0.1974564527656	0.288118331008567	0.0015246563481779	-0.258017265966966	-0.309944557344679	0.0231137529436127	0.206792077326859	0.159062509025613	0.206317547950496	0.259939464409107	0.231126376694092	0.112876075453074	0.339651019891003	0.0700862477021838	0.994103804059526	0.320902386089977	0.179914712583913	0.837751003328906	6468	56315	4402	3736	2685	2028	1764	1325	96	98	89	83	81	80	53059	53725	54776	55433	55697	56136	5226	5224	5233	5239	5241	5242
I9_CORATHER	50_60	FinnGen	M13_PATELLAOTH	-10.9828443403695	0.945298908827046	0.93107919020394	0.894894342115611	-0.621309341848159	0.048663665849533	301.622228309556	0.578266085676867	0.578473123079746	0.57842440410534	1.00051589950049	0.354045734045745	0.970953381268951	0.1021092908727	0.107496971498687	0.121833320884926	0.534606877899687	0.890674933824648	300	54090	123	119	111	122	123	142	7	7	11	9	6	8	49385	49389	49397	49386	49385	49366	4875	4875	4871	4873	4876	4874
I9_CORATHER	50_60	FinnGen	M13_POLYARTHROPATHIES	0.680772067176438	0.337974524080675	0.563306988252157	-0.0982454834471083	0.000321988219189134	-0.0277963053187044	0.252056062018836	0.251751946846609	0.278938182232545	0.448181721001512	0.409203339894391	0.243037528824981	0.00691572006833979	0.179437102454512	0.0434385050174322	0.826487216194816	0.999372171785286	0.908944158031443	2141	55885	1613	1284	806	573	429	274	47	36	28	20	20	17	51083	51412	51890	52123	52267	52422	5283	5294	5302	5310	5310	5313
I9_CORATHER	50_60	FinnGen	M13_RHEUMATISM	-10.6197478743387	1.73491635347132	0.967119057981322	0.707314706109107	0.362164604220601	0.614399727642228	252.965483782338	0.379529518840816	0.578304198471911	0.707947246628748	0.707811726553652	0.3787230816737	0.966513832276897	4.84871986933349e-06	0.094458040968295	0.317743095644908	0.608883391742032	0.104740670141449	350	61831	195	183	172	153	138	114	14	16	9	8	9	7	56142	56154	56165	56184	56199	56223	5830	5828	5835	5836	5835	5837
I9_CORATHER	50_60	FinnGen	M13_ROTATORCUFF	0.0171591301443281	0.382301979874974	0.314499580468386	0.369179043354208	0.430033811428181	0.446604352966454	0.290362181676645	0.194583573809801	0.237367499888896	0.268734512532173	0.251411669419428	0.186533915390874	0.952875955527233	0.0494468081240677	0.185188418184535	0.169513522599862	0.0871777519808865	0.0166554819146094	3260	63055	2411	2066	1376	977	731	442	71	70	57	49	38	29	57815	58160	58850	59249	59495	59784	6018	6019	6032	6040	6051	6060
I9_CORATHER	50_60	FinnGen	M13_SCIATICA	0.538296120725656	0.512283085653926	0.277768772955089	0.35375412832563	0.562886041403595	-0.43087528130094	0.303244188919242	0.251790431916703	0.334699289626331	0.379157975443197	0.317432452913714	0.333743715697462	0.0758773697456596	0.0418950278337608	0.406592229118088	0.350820326167581	0.0761878410602041	0.196691059955029	2074	62260	1508	1258	839	579	452	299	38	33	25	19	18	9	57116	57366	57785	58045	58172	58325	5672	5677	5685	5691	5692	5701
I9_CORATHER	50_60	FinnGen	M13_SHOULDER	-0.201317290705095	0.315868184352623	0.334927902426087	0.152062768157999	0.352816554268364	0.352626777522385	0.27912500081231	0.173857817078296	0.198122347398733	0.244155260247242	0.210196256703284	0.155288735455891	0.47075927554513	0.0692448334472354	0.0909303370967235	0.533408227235354	0.0932475470491102	0.0231602123580434	4644	63373	3330	2849	1983	1512	1159	730	92	93	79	70	57	42	58515	58996	59862	60333	60686	61115	6080	6079	6093	6102	6115	6130
I9_CORATHER	50_60	FinnGen	M13_SOFTTISSUE	0.305033359365941	0.0797899085242594	0.267931753687319	0.086535879380335	0.172039632696041	0.289218441592974	0.148923394875555	0.135305981380324	0.144011103666653	0.178828260528113	0.16018231352181	0.0978592167011107	0.0405348414671501	0.555391937433817	0.0628157064228929	0.628453331547256	0.282811970927506	0.00312208959181524	10880	66417	7861	6599	4408	3176	2453	1682	180	164	147	140	126	107	62608	63870	66061	67293	68016	68787	6648	6664	6681	6688	6702	6721
I9_CORATHER	50_60	FinnGen	M13_SOFTTISSUEOTH	0.727813736688722	0.446830587103221	0.602629617744305	0.422490813375128	0.377608874122683	0.314346324971506	0.185398561380656	0.182018833751251	0.220219027594494	0.302975449271691	0.290045891012847	0.204969063159616	8.64883392247037e-05	0.0140939825394191	0.00620963817962905	0.163175086540381	0.192952778386695	0.125121159154382	4690	64219	3609	2936	1668	961	707	484	90	67	42	34	32	24	58886	59559	60827	61534	61788	62011	6324	6347	6372	6380	6382	6390
I9_CORATHER	50_60	FinnGen	M13_SPINSTENOSIS	0.220362466275021	0.544244889548971	0.599101189612655	0.641378840747356	-0.0579472873404453	0.0261612770989768	0.379181725423066	0.268724624539931	0.334483921258867	0.409216019595779	0.577977842953998	0.378290243580181	0.56113757376804	0.0428377495307687	0.0732738731604778	0.117036265370254	0.920138972084664	0.944864947414091	1402	63000	1137	904	540	330	225	123	34	31	20	14	9	7	57424	57657	58021	58231	58336	58438	5807	5810	5821	5827	5832	5834
I9_CORATHER	50_60	FinnGen	M13_SPONDYLOPATHY	0.101186674584944	0.510845109374183	0.655812179388931	0.0471094222931726	0.211569103492209	0.385003911354748	0.26904823279217	0.179017116900007	0.201912217088439	0.317446158894992	0.278553901427915	0.177485079345015	0.706849091147422	0.00432255037737694	0.0011621664432507	0.882026075092831	0.447537595667013	0.0300661019288939	3550	63763	2720	2208	1433	980	710	437	78	77	59	46	40	32	58552	59064	59839	60292	60562	60835	5963	5964	5982	5995	6001	6009
I9_CORATHER	50_60	FinnGen	M13_SPONDYLOSIS	-0.0400432517283674	0.866574378412353	0.541339935137455	-0.176904427646484	0.363200107416917	0.247125265255251	0.354952784331172	0.184845394654596	0.268745272043964	0.448103855579195	0.334378633465483	0.267791006421798	0.910178893672829	2.75748288800329e-06	0.0439755731752699	0.693001982593956	0.277393115684982	0.356096406080523	2351	62495	1836	1489	937	644	440	250	56	56	32	24	21	14	57259	57606	58158	58451	58655	58845	5695	5695	5719	5727	5730	5737
I9_CORATHER	50_60	FinnGen	M13_SYNOTEND	0.287160331186592	0.13050866714999	-0.304528125652674	-0.562023205950414	0.192577956234583	0.12112055192986	0.334915748897068	0.303006300035951	0.448200100576301	0.578143652153067	0.379031998023221	0.243038749896466	0.391217973508951	0.66667726999454	0.496854802974147	0.330992403175256	0.611398390110083	0.618231019148134	2283	62563	1709	1381	880	627	455	329	26	23	15	20	21	17	57179	57507	58008	58261	58433	58559	5932	5935	5943	5938	5937	5941
I9_CORATHER	50_60	FinnGen	M13_SYSTCONNECT	-0.159519641670243	0.168198261565534	0.596419504521487	0.245870747169055	0.0878034052745135	0.094255843134905	0.707604185498576	0.500627709250965	0.500641425428252	0.707575693476881	0.707551105628502	0.408522869223865	0.821639905553701	0.736889919295477	0.233531621151056	0.728228251673485	0.901240223915826	0.817529583502276	767	87148	554	444	288	203	152	115	12	12	11	8	8	6	79149	79259	79415	79500	79551	79588	8200	8200	8201	8204	8204	8206
I9_CORATHER	50_60	FinnGen	N14_BREAST	-0.150955645983251	0.11693466487328	0.180260498466079	1.20824561930123	0.0628431576371546	-0.260279289965719	0.709084478212546	0.502526663437141	0.579433653773528	0.381234704993253	0.579000582741327	0.409200735015955	0.831414245912703	0.815999452919225	0.755726321421603	0.00152808694836086	0.913569497311455	0.524732425132461	1466	45040	992	842	550	436	375	285	15	17	15	13	8	6	43583	43733	44025	44139	44200	44290	1916	1914	1916	1918	1923	1925
I9_CORATHER	50_60	FinnGen	N14_CALCUKIDUR	-12.2225035875209	0.0886474350323343	0.6264453290884	0.303303792874778	0.594242506116206	0.0868758471837656	239.642201628289	0.408938422138746	0.378730403360704	0.500587172158254	0.408852297889055	0.258486602941679	0.959323022345716	0.828384060633894	0.0981139715628476	0.544583779163879	0.146101476436757	0.73679983447867	728	86932	532	438	270	214	158	97	21	24	23	21	20	15	79070	79164	79332	79388	79444	79505	8037	8034	8035	8037	8038	8043
I9_CORATHER	50_60	FinnGen	N14_FEMALEGENNONINF	0.116775808499739	-0.262418512235036	-0.0803918787654282	0.434992863569458	-0.0291914251062283	-0.00124116823591609	0.252769855567045	0.285850348070127	0.323761839184588	0.267115666300675	0.284438649626856	0.149019211917666	0.644092285014551	0.358604410576481	0.803897964030248	0.103422874325474	0.918258064873968	0.99335456475433	10482	21708	7856	6000	2778	2308	2075	1617	51	48	49	52	54	48	23262	25118	28340	28810	29043	29501	1021	1024	1023	1020	1018	1024
I9_CORATHER	50_60	FinnGen	N14_GENITOURINARY	0.248642299348518	0.208558265181179	-0.109269480840643	0.403370410316688	0.125772896841258	0.0544918196981659	0.141161402940017	0.126706251239545	0.185164040344341	0.165416996948648	0.171918303177148	0.100465964577701	0.0781700011019384	0.0997641235720611	0.555108472952509	0.0147480964072988	0.464421746546126	0.587549283208699	14411	47290	10683	8341	4391	3402	2907	2193	184	163	131	134	122	104	45748	48090	52040	53029	53524	54238	5086	5107	5139	5136	5148	5166
I9_CORATHER	50_60	FinnGen	N14_HYDROCELE	0.0650484190932636	0.247667305300727	-1.03409594302378	-0.795385645004305	-0.937853185020294	0.00160414531917502	0.578342952407631	0.44825752872973	1.0005085712526	1.00050986034613	1.00044856413557	0.353919817887808	0.910447756830117	0.58059816278081	0.301337090437218	0.426624952346852	0.348536034025487	0.996383592168628	377	30097	284	226	146	109	87	47	10	9	7	9	9	8	26020	26078	26158	26195	26217	26257	4160	4161	4163	4161	4161	4162
I9_CORATHER	50_60	FinnGen	N14_MALEGEN	-0.252831864093245	-0.0151588512328022	0.0432385342960021	-0.0884811637461587	-0.469478240755671	0.00617732623249599	0.268989600192426	0.210377663550954	0.268812194945211	0.354759010269028	0.409173435336686	0.204720791832562	0.347252573082921	0.942557802407963	0.87221127188346	0.803042083075254	0.251223770933644	0.975927968300668	2475	34292	2021	1485	803	490	356	225	58	51	36	30	26	24	29736	30272	30954	31267	31401	31532	4952	4959	4974	4980	4984	4986
I9_CORATHER	50_60	FinnGen	N14_MENSIRREG	0.928366826462495	-14.0436189104482	-14.0385045696597	0.17879940136981	0.182666243433772	-0.349242055879222	0.584813397894051	770.933496962944	755.071885545985	0.580785622324593	0.450293751665539	0.334750410200368	0.112408905880127	0.985466234031445	0.985166364976226	0.75819051512208	0.684992305779989	0.296813585600876	1448	42134	644	641	574	586	622	518	6	8	8	12	12	9	41318	41321	41388	41376	41340	41444	1614	1612	1612	1608	1608	1611
I9_CORATHER	50_60	FinnGen	N14_MESNRUIRREG	-0.120646080197719	-0.777631592230531	-0.476442277299045	0.484375729663024	-0.0053984363910371	-0.163173902967128	0.720626740608545	0.717304846938619	0.586706909953492	0.344867142593877	0.341234496737943	0.193192086084026	0.867040952888115	0.278319592839045	0.416756163397116	0.16016153177583	0.987377743393155	0.398323029462781	3015	19486	1286	1358	1318	1341	1380	1116	12	20	29	36	35	28	20289	20217	20257	20234	20195	20459	914	906	897	890	891	898
I9_CORATHER	50_60	FinnGen	N14_POLYPFEMGEN	0.727075437020524	-1.30497205642903	-0.968058858446103	-0.14655277342686	-0.369633734214419	-0.411350488453842	0.454421171915125	1.00272238749157	1.00286156931129	0.711028665438049	0.710320715499217	0.410374975191206	0.109597820877327	0.193111631255696	0.334396276619193	0.836702070688086	0.602801650536425	0.316161485089796	1650	19942	1149	975	644	530	431	327	9	7	7	8	8	6	19532	19706	20037	20151	20250	20354	902	904	904	903	903	905
I9_CORATHER	50_60	FinnGen	N14_RENALTUB	1.45188339428474	1.04265436257686	0.807682701828142	1.10124690194035	0.730958980542232	0.34085926693798	0.178616965162329	0.190478758326355	0.289665630816077	0.317199113152076	0.378674640286344	0.301819630868474	4.34727598143763e-16	4.40332988464412e-08	0.00529809217640889	0.000517011562167228	0.0535685905869967	0.258751240641466	1848	84656	1438	1082	602	351	251	152	78	49	28	22	15	11	77311	77667	78147	78398	78498	78597	7677	7706	7727	7733	7740	7744
I9_CORATHER	50_60	FinnGen	N14_URETHRAOTH	0.51724021699887	-0.317991943119203	0.600382618649414	0.237445757634543	0.715474662215532	0.0705179680901781	0.317583458079995	0.409253609451805	0.317601893451973	0.448261461681894	0.334551828049826	0.289396641775605	0.103381852222803	0.437156047736138	0.0587095332966278	0.596317377856407	0.0324675632025941	0.807484567235485	2311	76757	1656	1334	911	635	474	329	32	26	29	22	19	12	70173	70495	70918	71194	71355	71500	7207	7213	7210	7217	7220	7227
I9_CORATHER	50_60	FinnGen	N14_URINOTH	-0.0849400265512591	0.00751472286283928	0.492280962258103	0.156205334003724	0.267724213294231	-0.157842175472158	0.268807634689966	0.237216798984773	0.244050081712484	0.354698109376377	0.317328760772872	0.258681041375416	0.752011504415404	0.974728271034802	0.0436818542115897	0.659655006041983	0.398847745558652	0.54174212196332	5696	79208	4563	3303	1595	1024	768	494	53	46	40	29	23	15	72697	73957	75665	76236	76492	76766	7591	7598	7604	7615	7621	7629
I9_CORATHER	50_60	FinnGen	N14_UROLITHIASIS	-12.2274595750428	0.202141549842233	0.581064235266653	0.254414374556343	0.718376210420435	0.142254376361671	233.678953806075	0.378707512875466	0.378728358659066	0.500583108036585	0.378613319147999	0.250297693047439	0.958269023164635	0.593502790205667	0.124967998251763	0.611287821670348	0.0577768032596847	0.569803619999269	762	87029	560	457	281	222	162	97	21	25	25	23	22	16	79152	79255	79431	79490	79550	79615	8058	8054	8054	8056	8057	8063
I9_CORATHER	50_60	FinnGen	NEURODIS	1.02465297800219	0.631772028169641	0.36274013413549	0.509910133076847	0.285775499894413	0.571554796950403	0.107424272273564	0.105105290508913	0.14337320750605	0.154694766717831	0.161013728665573	0.0912864990009517	1.45088027601032e-21	1.84554269439611e-09	0.0114049106100289	0.000979903973964713	0.0759223670882258	3.82247159154155e-10	13480	27502	9860	8193	5176	3561	2697	1926	299	235	185	163	140	129	28037	29704	32721	34336	35200	35971	2786	2850	2900	2922	2945	2956
I9_CORATHER	50_60	FinnGen	O15_POSTPART_DEPR	-0.00694344017494209	-1.25832350546423	-1.38104944668271	-0.253933834591592	-0.536621805398774	-1.00256093804879	0.379536391900743	0.578079131019799	0.707667592014168	0.448063224915715	0.447885305816496	0.408606183789161	0.985403890603579	0.0295005482736756	0.0509915272459012	0.570893141639808	0.230869032512641	0.0141429583571135	1537	56870	1036	892	626	487	413	310	19	14	13	13	11	6	49670	49814	50080	50219	50293	50396	7682	7687	7688	7688	7690	7695
I9_CORATHER	50_60	FinnGen	OFFICIAL_TILASTOKESKUS	0.593234037790612	0.335034269806771	0.303005260304293	-0.637091605217202	0.612259934453557	0.491436798255645	0.278763356737756	0.259443899329389	0.31729845595334	0.577917726356291	0.289714991565964	0.200501336488935	0.0333294658724784	0.196580482593916	0.339601229855202	0.270291493253769	0.0345735508659929	0.0142444118165353	1653	83913	1157	915	646	468	371	258	39	33	25	24	35	25	76665	76907	77176	77354	77451	77564	7705	7711	7719	7720	7709	7719
I9_CORATHER	50_60	FinnGen	OTHER_SYSTCON_FG	-11.7414410105964	0.48535694955104	0.658362824304656	0.554565230706304	0.392689518697556	0.535681736353655	267.693053758799	0.500871353978713	0.57813919225957	0.707789048966799	0.707749052936825	0.408742622924711	0.965014738391036	0.332532630430353	0.254802520761824	0.433323177948524	0.579002138524832	0.190006457016207	608	66594	433	347	223	163	122	94	10	12	10	8	8	6	61015	61101	61225	61285	61326	61354	5744	5742	5744	5746	5746	5748
I9_CORATHER	50_60	FinnGen	PAIN	0.423474318124741	0.348903806865187	0.300421806126486	0.22814737124969	0.190076435660042	0.260341216460067	0.143960480155362	0.121865816025083	0.14620668396587	0.169560556773457	0.15340364171574	0.0887003418386414	0.00326520154716386	0.00419629093024113	0.0399007637274374	0.178456889511038	0.215322990777653	0.00333478457825267	12129	53861	8340	6974	4755	3561	2929	2250	198	196	172	160	154	132	51690	53056	55275	56469	57101	57780	5762	5764	5788	5800	5806	5828
I9_CORATHER	50_60	FinnGen	PNEUMOBACTKNOWN	1.62447089259602	0.704212658633501	0.672802971878111	-0.280705593945369	0.00246570578913927	0.392749457166194	0.237253780037808	0.302477467506395	0.378734912555897	0.707543667581788	0.577787695420814	0.353896038937909	7.54274664046213e-12	0.0199041852582754	0.0756590646860732	0.691564704346991	0.996595042392131	0.267090537760895	861	85417	631	475	326	235	169	124	39	22	16	10	10	8	77945	78101	78250	78341	78407	78452	7663	7680	7686	7692	7692	7694
I9_CORATHER	50_60	FinnGen	PNEUMONIA	1.61603508019628	0.584717621467942	0.397898251823707	0.357433331319221	-0.115200915856958	-0.0190967011495945	0.138643548556472	0.190569730079779	0.26840761489905	0.334368103537422	0.408966766014733	0.267636268879648	2.13748532007455e-31	0.00215308663638543	0.138223190789037	0.285077986147852	0.778182971410579	0.943116664742812	2751	81786	2068	1520	946	601	429	332	102	53	34	26	18	14	75156	75704	76278	76623	76795	76892	7211	7260	7279	7287	7295	7299
I9_CORATHER	50_60	FinnGen	PRIM_KNEEARTHROSIS	0.137350948039726	0.280030064792398	-0.172934179780531	-0.451360442868738	0.495833532635158	0.45599133630684	0.378844006833122	0.302487239601311	0.500605815311415	0.707510050986918	0.44777076015756	0.408577700944246	0.716938989186649	0.354571616153143	0.729756242226834	0.523502174617816	0.268147864584606	0.264402625625436	1481	79245	1265	981	550	313	200	95	28	24	13	10	10	6	72131	72415	72846	73083	73196	73301	7302	7306	7317	7320	7320	7324
I9_CORATHER	50_60	FinnGen	PULMONARYDG	1.17340742244556	0.309595638623698	0.444966515521587	0.39167112608819	-0.115509170147609	-0.0339448679586029	0.103139754700089	0.127175199935374	0.144259188570094	0.169185484625438	0.198065882267486	0.125355523486521	5.4522537706579e-30	0.0149163933316149	0.00203899131682384	0.0206107554715298	0.559768364764871	0.786553497906337	10064	62446	7057	5671	3773	2738	2212	1724	238	155	133	105	81	65	59552	60938	62836	63871	64397	64885	5663	5746	5768	5796	5820	5836
I9_CORATHER	50_60	FinnGen	PULM_INFECTIONS	1.28302758585879	0.449272475316785	0.418920749436597	0.468310230828656	-0.435356079106241	0.0384235876911128	0.134717189640665	0.166721193344173	0.214992212688623	0.251673212143448	0.37890332495718	0.200590788138842	1.66864048931279e-21	0.00704407769257141	0.0513504816972038	0.0627742679855103	0.250560160994286	0.848093062402953	5055	68115	3773	2934	1817	1182	843	590	130	76	54	39	27	25	62787	63626	64743	65378	65717	65970	6480	6534	6556	6571	6583	6585
I9_CORATHER	50_60	FinnGen	PULM_PNEUMONIA_SEPSIS	1.65086349276198	0.649199017048097	0.352737059615994	0.489136295795579	-0.0894831940314059	0.00623081983658225	0.13933090409453	0.187731117098136	0.278748185473223	0.317604433593482	0.409156941005087	0.267713300233513	2.19053196177436e-32	0.00054393444780106	0.205716271362113	0.123540808400669	0.826882661744867	0.98143153086464	2762	66974	2076	1526	949	604	431	333	103	54	34	27	18	14	61217	61767	62344	62689	62862	62960	6340	6389	6409	6416	6425	6429
I9_CORATHER	50_60	FinnGen	Q17_CONGEN_MALFO_DEFORMAT_CHROMOSOMAL_ABNORMALITI	0.211257133168104	-0.174477310893438	0.41159154844613	0.507688348626643	0.711802790963144	0.38425410383302	0.500734095792056	0.500616686184894	0.447913845681205	0.500630119073058	0.408902025674338	0.267572094045756	0.673101773710311	0.727446121528561	0.358143774159958	0.310535662399932	0.0817245836856236	0.150980459904953	948	84372	660	544	356	251	204	158	15	16	20	19	17	14	76557	76673	76861	76966	77013	77059	8088	8087	8083	8084	8086	8089
I9_CORATHER	50_60	FinnGen	R18_ABDOMI_PELVIC_PAIN	0.641776174556352	0.341195801508841	0.289721824650722	-0.0674429571683482	0.168007897144892	0.0741602657058045	0.171858594582925	0.164639589900551	0.206049886104434	0.278816227311751	0.22511556241062	0.14242217356014	0.000188217883848966	0.0382300123941955	0.159701522160679	0.808865121164248	0.45547506999596	0.602570687044211	6115	66356	4297	3535	2237	1638	1326	1053	109	92	70	65	63	50	61544	62306	63604	64203	64515	64788	6521	6538	6560	6565	6567	6580
I9_CORATHER	50_60	FinnGen	R18_ABNORMALITI_BREAT	1.8181112494431	1.00503636053281	0.419901249733716	0.694042424813987	0.702076283896498	0.102887017818463	0.130607892706005	0.159295414261456	0.260188398156607	0.260195409550322	0.237685991701437	0.205065042116419	4.76377325599278e-44	2.80370779435497e-10	0.106563132055941	0.00764430907635368	0.00313889917209998	0.615858370482358	3990	66878	2831	2311	1463	1037	795	612	130	72	46	40	36	24	62702	63222	64070	64496	64738	64921	5205	5263	5289	5295	5299	5311
I9_CORATHER	50_60	FinnGen	R18_ABNORMAL_FINDI_DIAGNOST_IMAGI_FUNCTION_STUDI_WO_DIAGNOSIS	1.08197141028628	0.623903294121212	0.237644426195238	-0.431088891406179	0.454061893878577	0.625154284844438	0.219787291049589	0.243740183560749	0.408947250609746	0.707561288943217	0.447840890382217	0.333694019368807	8.53096051985489e-07	0.0104760643490764	0.561164524111922	0.542352021765835	0.310634717653945	0.0610082457182274	1802	85953	1447	1090	564	326	219	128	44	24	14	14	13	9	78276	78633	79159	79397	79504	79595	7988	8008	8018	8018	8019	8023
I9_CORATHER	50_60	FinnGen	R18_ABNORMAL_FINDI_EXAMI_OTHER_BODY_FLUIDS_SUBST_TISSU_WO_DIAGNOSIS	-0.658958133816901	-0.0711010984510536	-0.219974278865069	-1.13442516354213	0.213700891401854	0.314752739057473	0.707781225198385	0.448076998233739	0.578045718315956	1.00049798511796	0.448183802379743	0.289627189337286	0.351843468959554	0.873920573530621	0.703538497168224	0.256853060844509	0.633493654237579	0.277146713434286	1551	84233	1008	841	581	487	444	364	11	11	12	11	12	12	76538	76705	76965	77059	77102	77182	8227	8227	8226	8227	8226	8226
I9_CORATHER	50_60	FinnGen	R18_ABNORMAL_FINDI_SECRE_SMEARS_CERVIX_UTERI_VAGINA_VULVA	-0.7674450392402	-0.499214987806685	-1.65431241421395	-1.55950022325012	-0.500834829058796	-0.317144969528424	0.708022164988647	0.50079078514876	1.00035389041772	1.00042515414307	0.500626635796843	0.301925967981675	0.278396729994928	0.318835682577124	0.0981829583480787	0.119034851523771	0.317109295239065	0.293531303752225	1340	83937	824	703	523	454	427	355	8	6	8	9	10	11	76260	76381	76561	76630	76657	76729	8185	8187	8185	8184	8183	8182
I9_CORATHER	50_60	FinnGen	R18_DIZZI_GIDDI	0.589223968971035	-0.133309534543326	0.39743841905745	0.317088876633929	0.221067864659808	0.515030475746079	0.268681107937991	0.31719415247263	0.302580004679448	0.378837650785209	0.378737661878648	0.230035352642126	0.0283056899486601	0.674282815822596	0.189014985094588	0.402589952303881	0.559424492235321	0.0251611999895318	2211	81074	1646	1381	875	576	421	293	41	33	30	24	24	19	74373	74638	75144	75443	75598	75726	7225	7233	7236	7242	7242	7247
I9_CORATHER	50_60	FinnGen	R18_DYSPNOEA	1.98456808525409	0.799986766858361	0.355479611143959	0.596198240944424	0.668044567459898	0.10626418003698	0.125870436910755	0.193980341700257	0.334268286452307	0.354426591123847	0.334164999301384	0.30194202501933	5.26898491444823e-56	3.72250198718908e-05	0.287575213740141	0.0925400026208197	0.0455925768086801	0.724886479843735	2561	83756	1978	1518	807	508	352	245	108	43	26	23	19	11	76640	77100	77811	78110	78266	78373	7591	7656	7673	7676	7680	7688
I9_CORATHER	50_60	FinnGen	R18_GENERAL_SYMPTOMS_SIGNS	1.27904435154411	0.600862111543673	-0.0107167201020518	0.410693909471635	0.402127487145543	0.147995896447714	0.114807238798108	0.135087762148563	0.230965432916286	0.225257873970309	0.214695111551364	0.163034197204802	7.94039024518399e-29	8.66981834089847e-06	0.962991698727899	0.0682705822015423	0.0610661060805452	0.364005121639233	6847	74104	5068	4021	2442	1540	1138	827	173	105	74	65	51	38	68844	69891	71470	72372	72774	73085	6866	6934	6965	6974	6988	7001
I9_CORATHER	50_60	FinnGen	R18_HEADACHE1	0.977180187497022	0.639246276301459	0.476321445653973	-0.356516799696938	0.591233650288139	0.543136495991853	0.26944918783508	0.260095638186687	0.334747104389887	0.578131518087869	0.334478076894756	0.224295009705869	0.000287195115075148	0.0139816117660254	0.154756666419626	0.537451914762182	0.0771226956727654	0.0154554388217888	1973	68307	1344	1141	777	561	423	317	39	34	29	24	25	20	63351	63554	63918	64134	64272	64378	5546	5551	5556	5561	5560	5565
I9_CORATHER	50_60	FinnGen	R18_MOUTH_BREAT	0.421570072523028	0.176949578939176	-0.0295986920437302	0.00438291832006649	-0.101035829250702	-0.622453927264839	0.379045327905282	0.334316795902724	0.409046956122496	0.448009122707673	0.409011191077851	0.353936664272247	0.266056864335325	0.59660627900329	0.942315311050138	0.992194339581589	0.804889179478687	0.078635432167089	1306	85270	820	736	565	441	377	306	25	20	17	14	13	8	77609	77693	77864	77988	78052	78123	8122	8127	8130	8133	8134	8139
I9_CORATHER	50_60	FinnGen	R18_OTHER_SYMPTOMS_SIGNS_INVOLVI_COGNITIVE_FUNCTIONS_AWARE	0.67682997331628	-0.176613339752817	-0.291901054967964	-0.239665920246051	0.453574899243445	0.737250834811454	0.317413716544365	0.40898514880646	0.577866029659386	0.707545781833519	0.500560284337641	0.378335529251431	0.0329799388970713	0.665862693713216	0.613463171690307	0.734814269866036	0.36486471282985	0.0513349290857728	1206	80282	992	766	431	249	166	103	24	15	12	12	10	7	73403	73629	73964	74146	74229	74292	7069	7078	7081	7081	7083	7086
I9_CORATHER	50_60	FinnGen	R18_OTHER_SYMPTOMS_SIGNS_INVOLVI_NERVOUS_MUSCULOS_SYSTEMS	1.08266290321805	-0.192448735831039	-0.290822769966919	-0.355368138458785	0.282729726539215	-0.0131592005282869	0.289962034088593	0.447875433667196	0.577882663631484	0.707569433720144	0.500559761633382	0.408561595776147	0.000188605415283549	0.667419305647215	0.614784477091778	0.615500233804026	0.572191361464583	0.974305691070393	1168	84926	845	704	480	324	236	168	20	11	10	10	9	6	77332	77473	77697	77853	77941	78009	7897	7906	7907	7907	7908	7911
I9_CORATHER	50_60	FinnGen	R18_PAIN_THROAT_CHEST	2.58723010386141	1.28181825395053	0.793120750061873	0.726640755405795	0.76247864822478	0.660987448945156	0.0813192353074181	0.125846070124315	0.202246410492184	0.251732396620625	0.237307775158037	0.180612760632488	3.92396002884288e-222	2.2992721727103e-24	8.797876896531e-05	0.00389478042352924	0.00131339395104958	0.000252516540937399	4462	67058	3306	2704	1590	953	656	434	282	117	68	52	43	31	62538	63140	64254	64891	65188	65410	5394	5559	5608	5624	5633	5645
I9_CORATHER	50_60	FinnGen	R18_SYMPTOMS_SIGNS_ABNORMAL_CLINI_LABOR_FINDI_NOT_ELSEW_CLASSIFIED	1.38946107861113	0.590505207317458	0.168462512650177	0.53614362439914	0.701125018359231	0.275170621633818	0.087473025037362	0.100652282103237	0.143241530490391	0.137303685822875	0.116258288765527	0.0813379353421457	8.12043495385381e-57	4.44328654705769e-09	0.239565661080461	9.43027969834891e-05	1.6319750604417e-09	0.000716845546450937	16040	40061	11068	9368	6477	4780	3820	2963	387	271	234	228	213	161	41225	42925	45816	47513	48473	49330	3421	3537	3574	3580	3595	3647
I9_CORATHER	50_60	FinnGen	R18_SYMPTOMS_SIGNS_INVOLVI_CIRCULATO_RESPI_SYSTEMS	2.05505098193183	0.909808979634708	0.328832386258439	0.546254192214663	0.678189845161572	0.187657208157189	0.0762610144535855	0.105972867187702	0.171443645991842	0.179032518301563	0.156631673502992	0.132488883926462	6.08667047599945e-160	9.05987763951318e-18	0.0551084424032119	0.00227970371218202	1.49218757608878e-05	0.156658527818766	9120	70741	6575	5419	3422	2326	1727	1250	361	177	118	100	85	58	66918	68074	70071	71167	71766	72243	6007	6191	6250	6268	6283	6310
I9_CORATHER	50_60	FinnGen	R18_SYMPTOMS_SIGNS_INVOLVI_COGNITION_PERCEP_EMOTIONAL_STATE_BEHVI	0.651893108353043	-0.17073923688315	0.232174637241895	0.324047344938378	0.3688817031927	0.423037434705484	0.201780803901281	0.251160040539723	0.259347804856869	0.302524543060155	0.289638564560733	0.209164419038668	0.00123487765351668	0.49662948965522	0.370666825996496	0.284104692986857	0.202807627193326	0.0431235408033012	3442	82644	2638	2146	1328	849	599	409	66	49	44	36	32	23	75812	76304	77122	77601	77851	78041	7570	7587	7592	7600	7604	7613
I9_CORATHER	50_60	FinnGen	R18_SYMPTOMS_SIGNS_INVOLVI_DIGES_SYSTEM_ABDOMEN	0.765303627252566	0.341232172327972	0.293498319169452	0.0795637192329423	0.13041694334058	0.0978771709120492	0.147389554900198	0.151564164549125	0.190958711696836	0.244130359176385	0.214719053478297	0.134670175070611	2.07614742308934e-07	0.0243599585143762	0.124300004475014	0.744494947899391	0.543596024580859	0.467353543639169	7212	67741	5153	4155	2596	1854	1510	1183	137	109	80	73	69	56	62856	63854	65413	66155	66499	66826	6807	6835	6864	6871	6875	6888
I9_CORATHER	50_60	FinnGen	R18_SYMPTOMS_SIGNS_INVOLVI_NERVOUS_MUSCULOS_SYSTEMS	1.03365200957282	-0.160215533583484	0.156095301819349	-0.596894578041114	0.453760104449243	0.0946012910577317	0.251411252400825	0.378731119522636	0.408994339494814	0.707534879514852	0.408904509152517	0.353916147149273	3.93268646986798e-05	0.672271623771816	0.702716253840186	0.39887862205238	0.26712961887593	0.789239263716414	1575	85473	1169	939	612	402	292	201	29	16	15	13	12	8	77826	78056	78383	78593	78703	78794	8024	8037	8038	8040	8041	8045
I9_CORATHER	50_60	FinnGen	R18_SYMPTOMS_SIGNS_INVOLVI_URINARY_SYSTEM	0.0182803880579439	0.499296415610961	-0.0134998971996842	-0.384139687662591	0.0575007159002465	-0.190652002905605	0.334326954617765	0.224881365179211	0.378670675394614	0.577819376957527	0.44780643255496	0.353878269776735	0.956394856395681	0.0264007265742475	0.971560833749086	0.506172482259222	0.897828243119204	0.590059202333199	1916	85200	1501	1182	693	413	293	203	38	33	17	13	11	8	77857	78176	78665	78945	79065	79155	7720	7725	7741	7745	7747	7750
I9_CORATHER	50_60	FinnGen	RHEUMA_ENDPOINTS	0.192088653521724	0.00721169640972664	-0.0483244136175286	0.114075028171651	-0.35003860660182	-0.000714031690167325	0.171246815423879	0.154591317415387	0.194090225281441	0.210029848793224	0.25111749619896	0.140755620092339	0.26198728284951	0.962792122099261	0.803376932242141	0.587035327767619	0.163340674063946	0.995952471257216	7814	71950	6059	4885	3060	2084	1537	987	124	103	80	65	57	51	67082	68256	70081	71057	71604	72154	6499	6520	6543	6558	6566	6572
I9_CORATHER	50_60	FinnGen	RHEU_ARTHRITIS_OTH	0.680764565079925	0.465999513395578	0.742477869997565	-0.0688525486571327	-0.887838903771869	0.236512995466495	0.409363952022847	0.378970271017467	0.409229342915597	0.707642274557905	1.00034569429665	0.378295556198396	0.0963161944390973	0.218829463564081	0.069626636153979	0.922489328317029	0.374792497778476	0.531835267811568	870	66619	646	516	334	242	186	110	17	15	12	7	7	7	61090	61220	61402	61494	61550	61626	5736	5738	5741	5746	5746	5746
I9_CORATHER	50_60	FinnGen	SLEEP	0.390949659070341	0.160327098242475	0.025416490377967	0.369413262822272	-0.274128771408065	0.28147975598745	0.158687973170424	0.152915981038108	0.230831569346353	0.251346335748185	0.334203792926885	0.186302833970732	0.0137535088821792	0.294424286630812	0.912323421520991	0.141632724543882	0.412076826397977	0.13082103775894	6493	77349	5344	4223	2033	980	669	393	110	78	47	39	29	29	70742	71863	74053	75106	75417	75693	7646	7678	7709	7717	7727	7727
I9_CORATHER	50_60	FinnGen	ST19_COMPLICATIO_PROCED_NOT_ELSEW_CLASSIFIED	1.40991873617702	0.43618899647944	0.661202800157215	0.250391220699322	-0.74062857003341	0.0876731528931223	0.164575782030042	0.219682018386233	0.251322240328632	0.378966084666383	0.577917268991123	0.289251846356235	1.06227033022826e-17	0.0470836343270843	0.00851599688118932	0.508790627139547	0.200001342725791	0.761811234897848	2832	81249	1975	1678	1078	670	525	393	80	43	25	16	12	12	74417	74714	75314	75722	75867	75999	7609	7646	7664	7673	7677	7677
I9_CORATHER	50_60	FinnGen	ST19_CONCUSSION	0.214599761931886	0.293015531277012	0.458060087173505	0.0887629067555293	-0.0478389270789853	0.225496909117711	0.449155743920229	0.355504424489165	0.409960518071403	0.578515580798323	0.578403605097455	0.354216162396989	0.632803420948449	0.409811889088825	0.263854398142475	0.878057469310507	0.93408328132145	0.524380090773345	1341	47947	995	797	500	346	259	166	19	16	12	9	7	8	44858	45056	45353	45507	45594	45687	3416	3419	3423	3426	3428	3427
I9_CORATHER	50_60	FinnGen	ST19_DISLO_SPRAIN_STRAIN_JOINTS_LIGAM_ANKLE_FOOT_LEVEL	0.096828861279394	0.310219463933017	-0.531601338444216	-0.251059011781441	-1.1103571831075	-0.0696130611496623	0.500963548762837	0.378951651365188	0.707642282550392	0.707628029043075	1.00028424826719	0.378291878567189	0.846735582759575	0.413000145454315	0.452514906144221	0.722747276941633	0.266981076783538	0.853998201322784	1175	83196	867	683	421	286	213	152	14	13	7	8	7	7	75460	75644	75906	76041	76114	76175	8030	8031	8037	8036	8037	8037
I9_CORATHER	50_60	FinnGen	ST19_DISLO_SPRAIN_STRAIN_JOINTS_LIGAM_KNEE	-0.334151114047817	-0.0489507314410136	-0.744821278169626	0.0427545167700358	-0.365796727863692	0.0253779498058175	0.448224738842019	0.317386640469855	0.500716659190855	0.354704793005417	0.378950539816898	0.200769597810755	0.455970089208105	0.877427916897788	0.136880037326379	0.904058965970651	0.33440015880926	0.899412650253798	2294	75410	1474	1162	827	697	621	560	22	22	21	26	24	25	68830	69142	69477	69607	69683	69744	7378	7378	7379	7374	7376	7375
I9_CORATHER	50_60	FinnGen	ST19_EFFEC_FOREI_BODY_ENTERING_NATURAL_ORIFI	0.552666168097497	-0.142236683585016	0.0540503451573382	0.701961567250985	0.000791357035487447	-0.462159467265828	0.448146281558046	0.50070261654413	0.500708572298188	0.409059370856557	0.500601963811838	0.378284476929151	0.217491023250094	0.776353536072628	0.914037168881824	0.0861550238043613	0.998738695923385	0.221811774245041	723	87473	458	400	306	226	200	172	14	12	14	10	9	7	79439	79497	79591	79671	79697	79725	8285	8287	8285	8289	8290	8292
I9_CORATHER	50_60	FinnGen	ST19_FOREI_BODY_EXTER_EYE	0.693433991322886	-0.0769699065980386	0.364581792994118	0.949888748055156	0.214198480673031	-0.457510542812368	0.500988081588615	0.578031156264753	0.500778451691635	0.409118109751905	0.500611361968252	0.40855563711509	0.166317822603855	0.894067832488908	0.466595152651369	0.0202439283694721	0.668743010392815	0.262788628942511	485	87291	287	249	193	158	144	136	12	11	14	10	8	6	79230	79268	79324	79359	79373	79381	8247	8248	8245	8249	8251	8253
I9_CORATHER	50_60	FinnGen	ST19_FRACT_LOWER_LEG_INCLU_ANKLE	0.183110860308472	0.0917596689864544	0.460044130184251	0.0774276451502641	-0.236838158327982	0.0499138381031824	0.354715404994512	0.289859793101218	0.289829930568541	0.409090677619377	0.447875976632229	0.258722502636189	0.60570140512408	0.751573163785422	0.112446994903316	0.849883021868828	0.596942119127679	0.847018313244367	1985	76018	1428	1194	811	551	410	306	37	34	27	18	16	15	69076	69310	69693	69953	70094	70198	7462	7465	7472	7481	7483	7484
I9_CORATHER	50_60	FinnGen	ST19_FRACT_SKULL_FACIAL_BONES	-0.790893893543421	-0.585318813942534	-0.920293789466586	0.389629099399356	0.474998494687399	0.505446723409255	1.00047044312307	0.707678848965646	1.0003474731208	0.577974642569558	0.500650148150565	0.31663197643666	0.429222980466551	0.408182275881116	0.35758628190325	0.500229709035707	0.34274100329686	0.110416826631365	583	78195	396	342	228	166	133	103	7	8	11	12	11	10	71291	71345	71459	71521	71554	71584	7084	7083	7080	7079	7080	7081
I9_CORATHER	50_60	FinnGen	ST19_FRACT_WRIST_HAND_LEVEL	-0.781173590417075	-0.290660559129645	-1.5327491332575	0.135671072918453	-0.31524763419478	-0.389520904370295	0.707743467441331	0.447991564641422	1.00034759691361	0.500710320686147	0.577907835083795	0.408674867573184	0.269700533972125	0.516462416550032	0.125469008418043	0.786423940815503	0.585410977195253	0.340523429423076	1119	79434	816	671	443	289	214	174	11	10	10	10	7	6	71979	72124	72352	72506	72581	72621	7747	7748	7748	7748	7751	7752
I9_CORATHER	50_60	FinnGen	ST19_INJURI_ABDOMEN_LOWER_BACK_LUMBAR_SPINE_PELVIS	0.929437608075452	0.65086791630337	0.548889763409832	0.782208420608154	0.0491211538671932	0.0537746262712852	0.33443600479575	0.334217188450557	0.447921585124451	0.447998750122782	0.577841919698637	0.408529332701688	0.00545064764007999	0.0514820083183897	0.220418953460035	0.0808099422597435	0.932255074738486	0.895277129271701	926	87335	684	505	282	199	172	125	24	19	15	12	9	6	79356	79535	79758	79841	79868	79915	8197	8202	8206	8209	8212	8215
I9_CORATHER	50_60	FinnGen	ST19_INJURI_ANKLE_FOOT	0.513452793424905	0.339085006276805	0.117706102050998	0.0630913616796014	-0.302882808705976	-0.285381858978388	0.268844071859956	0.243934499854812	0.334384161579325	0.409086228912345	0.447830592043723	0.289079004463908	0.056152077738247	0.16450889660318	0.72483180958036	0.877432257569377	0.498828960620508	0.323539403797872	2482	83821	1837	1444	898	579	444	310	42	34	22	18	15	12	76286	76679	77225	77544	77679	77813	8138	8146	8158	8162	8165	8168
I9_CORATHER	50_60	FinnGen	ST19_INJURI_ELBOW_FOREA	0.375225885879908	0.314279252562215	-0.642977830107254	-0.112826534755151	0.265288589957413	-0.788152799093767	0.289883376390102	0.251195362840148	0.500573194855849	0.447915075828256	0.354318115795666	0.40853093451373	0.195526286115278	0.210885311802766	0.198972958420664	0.801124007546265	0.454019979938084	0.0537015061433722	2402	84749	1862	1432	872	587	412	278	37	32	17	16	13	6	77196	77626	78186	78471	78646	78780	8056	8061	8076	8077	8080	8087
I9_CORATHER	50_60	FinnGen	ST19_INJURI_HEAD	-0.0429004908767965	-0.0589501708106119	0.206234060813696	-0.0286806176491784	-0.02174578554553	0.125797245229446	0.268760041941977	0.219737296541997	0.237069032112761	0.317259935291367	0.289666202663795	0.189655600682903	0.873177454031208	0.788487131283079	0.384337281680775	0.927968556455682	0.940157523546585	0.507142875378685	3830	81164	2817	2294	1477	962	744	515	60	56	46	34	29	28	74366	74889	75706	76221	76439	76668	7751	7755	7765	7777	7782	7783
I9_CORATHER	50_60	FinnGen	ST19_INJURI_KNEE_LOWER_LEG	0.126399265106431	0.147672260389877	0.0172451303565989	0.239218123039188	-0.278150415341062	-0.0824810145857313	0.231191703176047	0.184414872996559	0.230841422711884	0.23097561397878	0.2684683902341	0.157037285322309	0.584564759913474	0.423269950914654	0.940449009298069	0.300348831000583	0.300172318650568	0.599421890516594	5165	77294	3571	2874	1939	1440	1154	952	76	72	58	51	44	41	71115	71812	72747	73246	73532	73734	7697	7701	7715	7722	7729	7732
I9_CORATHER	50_60	FinnGen	ST19_INJURI_SHOUL_UPPER_ARM	-0.153604050110363	0.242632626322126	0.0646475625074606	-0.359000850960699	-0.2376683229952	-0.408081194417875	0.289899341549571	0.197649289748663	0.259375464898283	0.37876075992516	0.334141493486534	0.277811550254426	0.596213820885144	0.219600281569537	0.80317268975509	0.34321595174696	0.476910443175928	0.141856196058395	3349	83069	2548	1980	1270	887	651	409	53	51	34	22	19	13	75934	76502	77212	77595	77831	78073	7883	7885	7902	7914	7917	7923
I9_CORATHER	50_60	FinnGen	ST19_INJURI_THORAX	0.35136334551201	0.276813901596104	-0.378925675551785	0.559856439841527	-0.812131286509965	0.0163620032678416	0.334426887521694	0.289732225942808	0.50060325926537	0.378758925904498	0.707483878319665	0.353896057227561	0.293422478154268	0.339368941019214	0.449086953250722	0.139371919676774	0.251003695911412	0.963123804261748	1444	86507	1117	886	530	339	251	151	32	25	17	16	10	8	78714	78945	79301	79492	79580	79680	8088	8095	8103	8104	8110	8112
I9_CORATHER	50_60	FinnGen	ST19_INJURI_WRIST_HAND	-0.732724771220654	-0.0677820833737496	-0.166149149521575	0.0545111262272594	-0.123349805113068	-0.116758677137974	0.354784920566891	0.21015411478643	0.268489789161828	0.278586750604175	0.278424877504561	0.186386183739417	0.038897962012681	0.747047333497508	0.536029305616459	0.844868307595467	0.657746031609931	0.531030192972908	4284	80691	3133	2579	1614	1079	842	608	51	50	46	40	36	29	73829	74383	75348	75883	76120	76354	7962	7963	7967	7973	7977	7984
I9_CORATHER	50_60	FinnGen	ST19_INJURY_MUSCLE_TENDON_SHOUL_UPPER_ARM_LEVEL	-0.352356975386852	0.474721649064352	0.331358202805449	-0.521090658077877	-0.10420449309525	-0.178421332143816	0.447986322367816	0.243787496561581	0.31720961490127	0.577863669376756	0.447795225608127	0.378288842031496	0.431554052918686	0.0515016013852129	0.296206365023861	0.367187760225313	0.815989957214495	0.637173989845507	1501	81621	1166	910	604	414	291	149	33	35	21	11	11	7	74288	74544	74850	75040	75163	75305	7635	7633	7647	7657	7657	7661
I9_CORATHER	50_60	FinnGen	ST19_INTRACRATRAUMA	0.55071717749339	0.17287828699237	0.607499557980904	0.350773359503551	-0.029780912083549	0.23928749263084	0.335783597915243	0.335312525521931	0.335287825750534	0.448672829629771	0.501151391767458	0.316947504915246	0.100985306003515	0.606152250556707	0.0700055459467462	0.43433088790891	0.952613616016386	0.450263887827831	1621	48550	1211	954	606	415	318	201	30	24	19	13	10	10	45369	45626	45974	46165	46262	46379	3561	3567	3572	3578	3581	3581
I9_CORATHER	50_60	FinnGen	ST19_INTRACR_INJURY	0.262912350336364	-0.11336635064445	0.52896908309449	0.194786972124955	0.231955980914622	-0.0277754870200441	0.354744894633143	0.354536820052501	0.317282893911434	0.44797414495514	0.408975629518053	0.378381663716881	0.45861416569978	0.74915100550255	0.0954777487427812	0.663694942948942	0.570603217670699	0.941483037673621	1608	79502	1198	940	601	405	309	201	29	25	21	13	10	7	72495	72753	73092	73288	73384	73492	7388	7392	7396	7404	7407	7410
I9_CORATHER	50_60	FinnGen	ST19_OPEN_WOUND_HEAD	-0.511108095918921	-0.5195550440264	0.490503619758249	-0.254089307639884	-0.674447504022317	0.106224825672499	0.500841011553269	0.409069702876807	0.317283251506524	0.57792871590057	0.707519851652631	0.353930670109178	0.307491537259563	0.204052830053405	0.122116965661479	0.660186926590392	0.34046040747902	0.764078829330282	1562	79371	1214	992	601	359	238	157	23	22	19	10	7	8	72355	72577	72968	73210	73331	73412	7341	7342	7345	7354	7357	7356
I9_CORATHER	50_60	FinnGen	ST19_OPEN_WOUND_WRIST_HAND	-0.0686729006807712	0.24461172408781	0.0066416337249938	0.216767440359484	0.399429058154881	0.247948452582598	0.379179084360482	0.268600039094092	0.378868849764576	0.409137138498428	0.354453400215955	0.243080217491716	0.856281697742226	0.362458038965812	0.986013667771109	0.596239446009049	0.259790106129104	0.307715523956863	1724	79638	1277	1054	645	388	291	202	31	28	25	22	22	17	72262	72485	72894	73151	73248	73337	7792	7795	7798	7801	7801	7806
I9_CORATHER	50_60	FinnGen	ST19_SEQUEL_INJURI_POISO_OTHER_CONSE_EXTER_CAUSES	0.637818249235867	-0.826382336659777	0.650100895174737	-0.935708082554281	0.0253863244714546	-0.233566416137698	0.409161736771335	0.707523943636675	0.409019206960318	1.00033461667686	0.577889125402305	0.408530738222423	0.119033925880671	0.242809974363994	0.111966933100809	0.349584729570605	0.964960677447913	0.567509655117104	791	87272	558	461	277	211	171	139	15	10	11	8	9	6	79224	79321	79505	79571	79611	79643	8266	8271	8270	8273	8272	8275
I9_CORATHER	50_60	FinnGen	T1D_ICD9_10	1.91395224932987	0.817050199307177	1.31278938571776	1.38959455632848	1.21181319864767	1.09567147346903	0.251410231282313	0.334228347919039	0.317152376063244	0.354404112386546	0.334152436380878	0.204577054713015	2.68084952179891e-14	0.014501819005506	3.48364492630921e-05	8.82070178957422e-05	0.000287257577390451	8.51840225108281e-08	519	87429	341	285	198	141	115	81	43	35	30	26	29	24	79734	79790	79877	79934	79960	79994	7830	7838	7843	7847	7844	7849
I9_CORATHER	50_60	FinnGen	T1D_WIDE	2.04077159432134	1.17917416384428	1.30526736078261	1.3385397318295	1.69643860722522	1.15275111275561	0.355118628447995	0.409350738612671	0.448211622963983	0.500893374391935	0.354631849347754	0.267790242625013	9.09847518856623e-09	0.0039692385842473	0.00358930005891609	0.00753322049088371	1.72130751402947e-06	1.67227811043796e-05	287	72703	181	162	122	86	73	51	24	22	18	17	20	14	67560	67579	67619	67655	67668	67690	5225	5227	5231	5232	5229	5235
I9_CORATHER	50_60	FinnGen	T2D	0.968329869225685	0.424485094833912	0.188297738948178	0.570015358018729	0.570787431968545	0.68770729480053	0.137869106204867	0.142531689971438	0.201742719387763	0.201714549951052	0.201531254790536	0.148320769917836	2.16308463473601e-12	0.00289965198987204	0.350636289180148	0.00471551235403262	0.00462213104363358	3.54149779059091e-06	5271	77275	4089	3631	2249	1392	914	520	155	111	83	76	64	46	72252	72710	74092	74949	75427	75821	6050	6094	6122	6129	6141	6159
I9_CORATHER	50_60	FinnGen	T2D_INCLAVO	0.94451640324401	0.422908817233559	0.12374136343396	0.591227144491478	0.545442065619802	0.685383275923612	0.135545624045066	0.141206692292088	0.205829081945742	0.197865712959475	0.201527390992056	0.148322050023484	3.20897370295472e-12	0.00274478144268642	0.547716752046712	0.00280789150652247	0.00679882685486757	3.82055139488105e-06	5755	76951	4548	3750	2291	1417	942	528	159	112	83	77	64	46	71975	72773	74232	75106	75581	75995	6024	6071	6100	6106	6119	6137
I9_CORATHER	50_60	FinnGen	T2D_WIDE	1.72158587796298	1.12514617799618	1.10760601973957	0.938959023107173	1.46656194898949	1.08705754618049	0.127280155772595	0.146755976633167	0.187587515235668	0.243985411333139	0.184303124510088	0.169798725321973	1.09904449688009e-41	1.76364237727104e-14	3.53768929186154e-09	0.000118880741688217	1.75782411172001e-15	1.53318538665898e-10	2988	76450	2328	1620	936	593	429	244	163	107	75	64	57	35	70709	71417	72101	72444	72608	72793	6238	6294	6326	6337	6344	6366
I9_CORATHER	50_60	FinnGen	VWXY20_ACCIDENTS	0.337330185269589	0.167612979514636	0.121578398203133	0.213961133453081	-0.340147644248147	-0.0854379791766569	0.129656281917372	0.114635250657594	0.138973118415416	0.155177573069409	0.187685660469136	0.117699704774148	0.00927557904087207	0.143702385495583	0.381664277099206	0.167951864187173	0.069935804934	0.467901308512978	13966	62406	10053	8149	5349	3689	2795	2073	224	187	141	106	82	74	59584	61488	64288	65948	66842	67564	6511	6548	6594	6629	6653	6661
I9_CORATHER	50_60	FinnGen	VWXY20_COMPLICATIO_MEDICAL_SURGI_CARE	1.13751995188473	0.192398126675069	0.462022805674262	-0.0772461954023693	-0.00990516261894343	0.0981633620661447	0.194349423017334	0.259396285480994	0.302599537201329	0.500754256263749	0.447936922628729	0.354047313473078	4.82892035055313e-09	0.458260004438648	0.126799381768242	0.877404981011134	0.982357935026643	0.781580029078481	2567	84428	1874	1569	972	533	416	294	53	29	18	15	12	8	77074	77379	77976	78415	78532	78654	7994	8018	8029	8032	8035	8039
I9_CORATHER	50_60	FinnGen	VWXY20_EXPOS_OTHER_SPECIFE_FACTO	0.307279715421109	0.361537144542547	-0.265105416949037	-0.50251039948378	0.202716076230178	-0.344971559575564	0.244207372913101	0.214789588263658	0.354537634822968	0.448026500485464	0.302527233515758	0.354022675375427	0.208292788092067	0.0923333990207177	0.45461113537275	0.262028871125369	0.502809685344058	0.329841335868079	3395	83599	2588	1868	1047	754	589	377	53	38	24	18	16	8	76231	76951	77772	78065	78230	78442	8122	8137	8151	8157	8159	8167
I9_CORATHER	50_60	FinnGen	VWXY20_EXTER_CAUSES_MORBIDI_MORTA	0.349347303268078	0.274641648998269	-0.0941212384035511	0.151170610891365	-0.313583554595698	0.102675835868016	0.136734200692771	0.114148113545752	0.161161501858939	0.167396573824041	0.194743881706797	0.0919252607651589	0.0106206941294051	0.0161277666484797	0.559208116642566	0.366489420165422	0.107346406115039	0.264016095713323	13396	51905	9656	7995	5334	3632	2684	1946	207	182	142	136	121	122	50119	51780	54441	56143	57091	57829	5319	5344	5384	5390	5405	5404
I9_CORATHER	50_60	FinnGen	VWXY20_OTHER_EXTER_CAUSES_ACCIDENTAL_INJURY	0.397771320948792	0.165105391982122	0.0882313992865437	0.185793160272281	-0.284417884842407	0.000526722670685459	0.127785301442505	0.116699048456105	0.144235162831542	0.16073848347487	0.187714379505277	0.116948397820994	0.00185315491154438	0.157128204106197	0.540723644301902	0.247733395175966	0.129731127222643	0.996406428187504	13444	62160	9720	7825	5109	3518	2636	1927	220	179	133	104	83	75	59179	61074	63790	65381	66263	66972	6485	6526	6572	6601	6622	6630
I9_CORATHER	50_60	FinnGen	VWXY20_SURGI_OPERA_OTHER_SURGI_PROCED_CAUSE_ABNORMAL_REACTION_PATIENT_COMPLICATION_WO_MENTION_MISAD_TIME_PROCED	1.10465442662567	0.41770089713671	0.292219701751132	-0.132628079949285	-0.312708788797117	0.225836492534116	0.231028117854343	0.268422191161168	0.378840433435312	0.578017989878705	0.577913437871401	0.378424084490171	1.74016431951388e-06	0.119676232357253	0.440497730298276	0.818516687894893	0.588438863888677	0.550653271397505	1883	85581	1340	1153	733	413	327	233	39	21	11	11	9	7	77996	78183	78603	78923	79009	79103	8089	8107	8117	8117	8119	8121
I9_CORATHER	50_60	FinnGen	VWXY20_SURGI_OTHER_MEDICAL_PROCED_CAUSE_ABNORMAL_REACTION_PATIENT_COMPLICATION_WO_MENTION_MISAD_TIME_PROCED	1.10963168663612	0.406878360785542	0.476089633013334	-0.185644004094171	-0.377866137052018	0.174078374422517	0.219898102481556	0.25941618497781	0.33435195197763	0.578034937653822	0.577924363352519	0.378443277141642	4.50877935527672e-07	0.116778806202332	0.154470322913515	0.748086123305988	0.513219273084016	0.645526714909018	2073	84074	1483	1255	795	442	355	252	44	24	13	11	9	7	76714	76942	77402	77755	77842	77945	7906	7926	7937	7939	7941	7943
I9_CORATHER	50_60	FinnGen	Z21_EXAM_OBSER_OTH_REASO	0.818768426159411	0.246765598181424	0.169968348106716	0.589530245561357	0.659130767636929	-0.131236499412737	0.226721862816863	0.244982834082167	0.335091362579446	0.335222299537692	0.318049894769959	0.378648367964419	0.000304625760341399	0.313801632223981	0.61199353928426	0.0786412597955085	0.0382269329355786	0.728897848420369	2907	46035	2172	1871	1102	665	488	323	55	43	28	21	14	7	42317	42618	43387	43824	44001	44166	4398	4410	4425	4432	4439	4446
I9_CORATHER	50_60	FinnGen	Z21_FOLLOW__EXAM_TREAT_CONDI_OTH_MALIG_NEOPLASMS	0.882414522685996	0.582259974645227	-0.0148561207770706	0.985402238932316	0.637750914321907	-0.373171111142357	0.31893966710546	0.303785711820569	0.501455070006477	0.335760794732576	0.335603273282344	0.354974468047529	0.00566245810047661	0.0552786074570629	0.976365308936291	0.00333726035022594	0.0573921926312113	0.293138349773073	1878	45342	1183	1008	720	572	549	499	36	27	21	18	14	8	41804	41979	42267	42415	42438	42488	4197	4206	4212	4215	4219	4225
I9_CORATHER	50_60	FinnGen	Z21_MEDICAL_OBSER_EVALU_SUSPECTED_DISEA_CONDI	1.37938805507793	0.315552329986469	0.132111952518422	0.731892371858388	0.552090580778523	0.0172189417445409	0.12726390296775	0.172121386769692	0.231666865273646	0.220574794406567	0.237649842471977	0.236763897374946	2.25407014334502e-27	0.0667560768969544	0.568496665567611	0.000906274018134082	0.0201723726739893	0.942023988439612	5210	48197	3872	3224	2147	1318	860	573	137	79	54	46	29	18	44563	45211	46288	47117	47575	47862	4835	4893	4918	4926	4943	4954
I9_CORATHER	50_60	FinnGen	Z21_OTHER_SPECIAL_EXAM_INVES_PERSONS_WO_COMPLA_REPOR_DIAGNOSIS	0.49674919604907	0.419461845388704	0.210952994486576	0.48574267185419	0.019284164779949	0.114173392007225	0.153028305693364	0.129015704401471	0.169753339590229	0.169864015539771	0.202392795891994	0.141716261295167	0.00116986957565576	0.00114900227726035	0.213977276056723	0.00424179336451938	0.924091724857926	0.4204459645288	9641	50640	6665	5724	3810	2852	2251	1568	171	149	107	85	60	51	48228	49169	51083	52041	52642	53325	5217	5239	5281	5303	5328	5337
I9_CORATHER	50_60	FinnGen	Z21_PERSONS_ENCOUNTERI_HEALTH_SERVI_CIRCUMSTANC_RELATED_REPRODUCTION	-0.577327181989745	-0.559078914191045	-0.686390159200459	-1.40969305622005	-0.363327441356747	-0.318584637225107	0.708050070422739	0.578256802262414	0.707957161134606	1.00074673556915	0.448688172678656	0.205271441189322	0.414856998358096	0.33362652573845	0.332277683019674	0.158941297545415	0.418081064418905	0.120658306492524	1968	69388	788	699	444	425	541	940	7	7	8	9	18	24	62408	62497	62752	62771	62655	62256	8153	8153	8152	8151	8142	8136
I9_CORATHER	50_60	FinnGen	Z21_PERSONS_ENCOUNTERI_HEALTH_SERVI_EXAM_INVES	0.903142295517945	0.218163410335594	0.174323991419961	0.347168588620361	0.352560700230385	-0.0783219673234735	0.102230908095824	0.112442830449943	0.134626208868288	0.141918971628454	0.131209217657875	0.112222243675884	1.00693654009773e-18	0.052353410675573	0.195363663522616	0.0144352831254018	0.00720944319367618	0.48522823460596	14757	54270	9965	8640	6098	4547	3687	2748	294	221	180	148	116	82	52908	54233	56775	58326	59186	60125	5860	5933	5974	6006	6038	6072
I9_CORATHER	50_60	FinnGen	Z21_PERSONS_ENCOUNTERI_HEALTH_SERVI_OTH_CIRCUMSTANC1	1.08352887680769	-0.0117029335488351	0.0212311555821879	0.405152175853413	-0.0580242607287328	0.174369370961924	0.128166768723589	0.187535241645618	0.259531665756113	0.278675319771058	0.354454383539969	0.302052965366203	2.81357342684168e-17	0.950241176174343	0.934801266243717	0.145987835760346	0.869967143986836	0.563749796309273	6252	77418	4972	4066	2037	1146	711	399	110	58	35	25	16	11	70851	71757	73786	74677	75112	75424	7737	7789	7812	7822	7831	7836
I9_CORATHER	50_60	FinnGen	Z21_PERSONS_ENCOUNTERI_HEALTH_SERVI_SPECIFIC_PROCED_HEALTH_CARE	0.989548798865902	0.369897159894384	0.626453631089483	0.2029121911875	0.081441260740575	0.453831603325322	0.146816517136228	0.173289567468111	0.201525150395214	0.302599552946829	0.302523240439464	0.243363392000407	1.58345997646654e-11	0.0327968824410242	0.00187999544056258	0.502498692081234	0.787770681892602	0.0622050933047035	5004	80443	3868	2890	1599	1013	777	537	116	74	52	31	24	17	73861	74839	76130	76716	76952	77192	7602	7644	7666	7687	7694	7701
I9_CORATHER	60_70	FinnGen	AB1_ARTHROPOD	-0.0800620160618866	-0.612215721690823	-0.830772796237898	-0.746540364493474	-0.0416336408187446	-0.0576980654843833	0.707308041871233	0.707272556163608	1.00011900705094	1.00012950035031	0.57755345748223	0.31640919859276	0.909877884947249	0.386709092499221	0.406157851894514	0.455399429433015	0.942533299126223	0.855305958635357	249	85705	159	140	83	69	60	52	7	6	8	10	12	10	75660	75679	75736	75750	75759	75767	10128	10129	10127	10125	10123	10125
I9_CORATHER	60_70	FinnGen	AB1_DERMATOPHYTOSIS	0.58726745501976	-0.0183800752996099	0.106946375849826	-0.416838579327105	0.345773622812824	-0.194753697777351	0.333782714531696	0.378304905858193	0.447492791900122	0.707283315644122	0.447443798161594	0.408404710373512	0.0785044321861183	0.961249747201925	0.811113209554074	0.555625412839321	0.439655231577073	0.633458630322627	481	84529	367	288	160	106	78	41	23	17	12	10	8	6	74657	74736	74864	74918	74946	74983	9963	9969	9974	9976	9978	9980
I9_CORATHER	60_70	FinnGen	AB1_ERYSIPELAS	0.423788583353028	0.519025146740292	0.63008923523993	0.399731077608956	0.39534548521421	0.102884173184197	0.17004967165535	0.133543485498436	0.161016810790428	0.218865080156164	0.209108521769239	0.156617033135792	0.0126973885944212	0.000101673620258524	9.10851349524162e-05	0.0677928549082824	0.0586746210092738	0.511235183219246	2446	75314	1759	1448	852	532	379	235	144	126	89	65	57	41	67591	67902	68498	68818	68971	69115	8266	8284	8321	8345	8353	8369
I9_CORATHER	60_70	FinnGen	AB1_GASTROENTERITIS_NOS	1.14755256793564	0.801273581545696	0.112100661352939	0.123060802081393	0.428638690899885	0.232293310826382	0.151815795731314	0.146741141609834	0.258679277988828	0.316632849514625	0.267697392598479	0.204469647997581	4.06653861194396e-14	4.74912556901668e-08	0.664754913484395	0.697531697553375	0.109331284085206	0.255924244706394	1634	79997	1159	916	602	365	261	170	113	79	45	38	37	24	71091	71334	71648	71885	71989	72080	9268	9302	9336	9343	9344	9357
I9_CORATHER	60_70	FinnGen	AB1_INFECT_PARASIT	0.718457672555789	0.371580613032301	0.474087919791282	0.247353392646803	0.145971217713688	0.0167162664440769	0.0824481515982657	0.0816307864373186	0.0977305480844378	0.131307534911464	0.133429182807467	0.0902352699818616	2.93195748600573e-18	5.31467754547151e-06	1.22859365267903e-06	0.0595958895135505	0.273955991520658	0.853031365554325	8671	65646	6435	4870	2974	1872	1333	847	457	350	251	183	154	125	59523	61088	62984	64086	64625	65111	7902	8009	8108	8176	8205	8234
I9_CORATHER	60_70	FinnGen	AB1_INTESTINAL_INFECTIONS	1.03797330767437	0.717049564728178	0.292450163502486	0.206597513850057	0.45712113253701	0.141041412760392	0.135952918276697	0.131140652482806	0.204726299256431	0.258685067837094	0.22410504140476	0.171888318298182	2.26171673068292e-14	4.556809684735e-08	0.1531498982812	0.424496336362582	0.0413739540371843	0.411907765662529	2231	80472	1593	1246	785	497	351	233	150	106	67	54	51	34	71523	71870	72331	72619	72765	72883	9437	9481	9520	9533	9536	9553
I9_CORATHER	60_70	FinnGen	AB1_MYCOSES	0.819284103615011	0.263507988268525	0.234464777544004	-0.465628868634287	0.303049403453697	0.103693265966923	0.230050955628894	0.258671940136199	0.333690018671821	0.577553678489361	0.378228524232812	0.30171491073835	0.000369000935600336	0.308347463559561	0.482278590968651	0.420122454950779	0.422996420826696	0.731087239245987	901	84707	689	512	301	193	131	71	41	28	17	15	12	11	74855	75032	75243	75351	75413	75473	10023	10036	10047	10049	10052	10053
I9_CORATHER	60_70	FinnGen	AB1_OTHER_BACTERIAL	0.744960777838583	0.401452708400693	0.619828212624236	0.374692115878302	0.100022552384425	0.0731380481195319	0.099121346350328	0.101278694183316	0.119741819937509	0.169776931839414	0.193032378567894	0.140461862774265	5.66313506341094e-14	7.37531778987696e-05	2.26242054531443e-07	0.0273163525884075	0.604343405481153	0.602577975912418	5415	77865	4211	3026	1685	952	640	367	289	215	143	89	70	51	69651	70836	72177	72910	73222	73495	9129	9203	9275	9329	9348	9367
I9_CORATHER	60_70	FinnGen	AB1_OTHER_SEPSIS	1.30839982421306	0.507040146417832	0.688202139028733	0.614870297850259	-0.33006404139893	0.482301140051951	0.141170968110651	0.193167268296295	0.250544784353469	0.353947913186557	0.577567418968925	0.333541940007966	1.89325503951542e-20	0.00866805021661201	0.00601756273332397	0.0823558715920749	0.567679226739919	0.14817762664674	1531	75329	1247	806	383	178	117	65	98	55	29	15	11	9	67209	67650	68073	68278	68339	68391	8306	8349	8375	8389	8393	8395
I9_CORATHER	60_70	FinnGen	AB1_OTHER_VIRAL	0.58624751560256	0.354798770116773	0.641435633044038	0.645516614408904	0.762842698858685	-0.33765447620142	0.447554268099995	0.408551087988674	0.447518469079005	0.577604571629203	0.500238451553891	0.408390769660077	0.190232555119413	0.385157974648826	0.151767391322265	0.26374841398318	0.127269538740391	0.408354611254411	327	84996	218	174	118	59	47	38	19	16	14	12	9	6	75028	75072	75128	75187	75199	75208	10058	10061	10063	10065	10068	10071
I9_CORATHER	60_70	FinnGen	AB1_RESP_TUBERCU	-11.2740450054293	0.636126090381361	0.56182179820798	-0.34913610577302	-11.148491555533	0.237756385378666	231.281094094478	0.447487689744967	0.577571230605885	1.00012170472425	208.306430886227	0.316432295728285	0.961121658863047	0.155156951370039	0.330686706148816	0.727019026580178	0.957317858272182	0.45243257652079	127	85624	87	80	53	42	29	18	8	11	6	6	7	10	75673	75680	75707	75718	75731	75742	9983	9980	9985	9985	9984	9981
I9_CORATHER	60_70	FinnGen	AB1_SEPSIS	1.2476360202501	0.488546601363159	0.712980367852482	0.707016126262572	-0.553369769799616	0.332569379755366	0.136041329886037	0.180380722639128	0.224208718617746	0.301966057116125	0.577569551193586	0.33354146841883	4.68619646364445e-20	0.00676045840631422	0.00147282662842778	0.0192127988904711	0.338012001305317	0.318722984473204	1738	75477	1403	930	464	225	147	82	109	65	35	18	11	9	67348	67821	68287	68526	68604	68669	8355	8399	8429	8446	8453	8455
I9_CORATHER	60_70	FinnGen	AB1_SEPSIS_BACT	1.29736536210135	0.65975371420757	0.631684211188023	0.660802969210439	0.712320405455935	0.186281671097141	0.126267782588862	0.145289126438971	0.183315087198245	0.230007906232576	0.229942423105081	0.218549890517116	9.16156969572252e-25	5.59957262624767e-06	0.000569175271814794	0.00406648649672704	0.00194949316811381	0.394018156640126	1754	77396	1313	974	594	347	226	134	157	107	75	51	36	21	69478	69817	70197	70444	70565	70657	8202	8252	8284	8308	8323	8338
I9_CORATHER	60_70	FinnGen	AB1_SEPSIS_BACT_IMPL	1.27455554037831	0.690673045253851	0.670327473155773	0.420525996853621	0.810204301669173	0.230182952927811	0.137231683085084	0.153400926973188	0.193162064975573	0.277849760789677	0.236215589510265	0.229747107867264	1.57778739585713e-20	6.71889046940053e-06	0.000519905820351574	0.130152350457799	0.000603724125254059	0.316393310582336	1500	77220	1118	829	506	301	193	118	137	92	65	43	33	19	69321	69610	69933	70138	70246	70321	8144	8189	8216	8238	8248	8262
I9_CORATHER	60_70	FinnGen	AB1_SEPSIS_CONDITION	1.42247024629397	0.657253093709333	0.508081025398692	0.288961237083917	0.435694406715557	0.110118686885522	0.0802508882440707	0.100816482290341	0.139628280201112	0.19314488766742	0.177461019107506	0.154753651915591	2.67531358581768e-70	7.06353158281024e-11	0.000273898928781987	0.134631414776465	0.014082363650459	0.47672856486067	4348	77090	3220	2351	1372	849	572	359	331	185	118	82	69	42	69323	70192	71171	71694	71971	72184	8564	8710	8777	8813	8826	8853
I9_CORATHER	60_70	FinnGen	AB1_SEPSIS_EXPLICIT	1.25416352549871	0.492630725263333	0.659201278446084	0.810263751590274	-0.52206587661943	0.358568610599262	0.136051418310831	0.180379620080241	0.230005725246937	0.289150385225638	0.57756996261819	0.333546422458203	3.01832406190714e-20	0.00631276212143603	0.00415666444130326	0.00507518378512113	0.366048073471512	0.282366397613285	1755	77262	1421	941	470	224	147	82	110	65	35	19	11	9	69368	69848	70319	70565	70642	70707	8118	8163	8193	8209	8217	8219
I9_CORATHER	60_70	FinnGen	AB1_SEPSIS_IMPLICIT	1.24932189786374	0.431701839199073	0.760029248466014	0.493917821969814	0.891247411339608	0.304653648658524	0.100592152360141	0.118188669212301	0.117381703615226	0.158947467025262	0.130029252544046	0.111733304166194	2.04388629629135e-35	0.000259547918918767	9.49044361861515e-11	0.00188722900530589	7.17091895881159e-12	0.00639877453435293	2943	78111	2058	1676	1171	805	542	302	292	226	201	150	127	81	70325	70707	71212	71578	71841	72081	8379	8445	8470	8521	8544	8590
I9_CORATHER	60_70	FinnGen	AB1_SEPSIS_VIRAL	0.955022903199182	0.911698157632414	1.11052606499319	0.612483845543612	1.08249537070039	0.0104971419384857	0.289293501688877	0.243124854854718	0.289202222192961	0.500337599750506	0.408593664465736	0.40843720473684	0.000962636948529179	0.000176892729465151	0.000123052451959805	0.22089898440556	0.00806539213329417	0.979496026718538	504	76108	372	277	169	87	56	36	43	34	21	14	10	6	68501	68596	68704	68786	68817	68837	7696	7705	7718	7725	7729	7733
I9_CORATHER	60_70	FinnGen	AB1_SEPSIS_VIRAL_IMPL	0.955020337740676	0.911692945479629	1.11052078610622	0.612480226566902	1.08249113669148	0.010493398792226	0.289293500380742	0.243124854562142	0.289202221640731	0.500337598582854	0.408593662947884	0.408437204543647	0.000962667326015076	0.000176907849579791	0.000123061597629882	0.220901711456461	0.00806563922574455	0.979503336554076	504	76107	372	277	169	87	56	36	43	34	21	14	10	6	68500	68595	68703	68785	68816	68836	7696	7705	7718	7725	7729	7733
I9_CORATHER	60_70	FinnGen	AB1_TUBERCULOSIS	-11.2164289916811	0.627834550511263	0.693971577154907	-0.401410482304649	-11.0876702306846	0.183022304346295	199.064777215196	0.40853574589672	0.500249768639668	1.00012045104743	196.672528623058	0.316425045278783	0.955066474232755	0.124344202452941	0.165365491598591	0.688153520989767	0.955042033722573	0.562989703587178	160	85638	114	98	63	47	34	21	10	13	7	6	7	10	75686	75702	75737	75753	75766	75779	9988	9985	9991	9992	9991	9988
I9_CORATHER	60_70	FinnGen	AB1_VIRAL_NOS	-0.532577371855462	0.652073844682915	0.855677965217859	0.490126302468224	0.949716841319433	-0.230406255863934	1.00018080338499	0.447494214649229	0.500317864784534	0.707330521598724	0.500258651537956	0.408397762102144	0.594392830281537	0.145070261288838	0.0872162039333519	0.488357240124091	0.05763661677656	0.572637625334037	208	84969	130	103	76	41	36	28	13	14	12	11	9	6	74981	75008	75035	75070	75075	75083	10053	10052	10054	10055	10057	10060
I9_CORATHER	60_70	FinnGen	AB1_VIRAL_OTHER_INTEST_INFECTIONS	1.14652171598181	1.19638471128736	1.10528479483119	0.933735072204274	1.29592772606397	0.501924976991314	0.353991771385443	0.289117670375443	0.40859292486986	0.500261766028602	0.447472245546722	0.378162709296486	0.00120018059754214	3.50263001001759e-05	0.00682837929923784	0.0619724259360559	0.0037782294941782	0.184418546415471	261	78784	186	136	76	45	28	17	29	23	17	14	12	7	69996	70046	70106	70137	70154	70165	8834	8840	8846	8849	8851	8856
I9_CORATHER	60_70	FinnGen	AB1_VIRAL_SKIN_MUCOUS_MEMBRANE	-0.398716409242533	0.363995864964683	0.490737772882274	0.246962077481286	0.375686138043025	-0.507810289250162	0.378331688609584	0.224147759807511	0.277794477521736	0.378305316680025	0.35387062488446	0.333509863623098	0.291937607393052	0.104394945326009	0.0773036579499877	0.513877781145736	0.288395389903146	0.127852676715773	1247	83813	956	711	389	242	163	120	46	41	26	19	15	9	74108	74353	74675	74822	74901	74944	9950	9955	9970	9977	9981	9987
I9_CORATHER	60_70	FinnGen	ABDOM_HERNIA	0.0487551797998195	-0.230139652233547	0.120286005960999	0.586285843994172	0.0765765840424514	0.241241697523829	0.236348327546484	0.218818316807226	0.218810026101583	0.20471726373858	0.258641012591329	0.160496327625496	0.836568079843215	0.292919533770392	0.582505924118727	0.00418485442002164	0.767174440671419	0.132813793031678	1799	82547	1248	1047	698	465	321	203	79	73	65	56	43	39	73218	73419	73768	74001	74145	74263	9801	9807	9815	9824	9837	9841
I9_CORATHER	60_70	FinnGen	ACUTE_RESPIRATORY_INFECTIONS	0.964999947044924	0.480985854894849	0.411758731682388	0.767605432846675	0.292016993397592	0.12258144567944	0.107529270358784	0.112357986462491	0.146833036474373	0.153401829097288	0.193098367573648	0.146377248365426	2.85158815213609e-19	1.86194461570453e-05	0.00504314503830548	5.61856728659723e-07	0.130465024951444	0.402348042730494	4102	72310	2929	2336	1489	906	615	372	252	186	130	98	62	47	64729	65322	66169	66752	67043	67286	8502	8568	8624	8656	8692	8707
I9_CORATHER	60_70	FinnGen	ALCODELIRIUM	0.714586097408789	0.461385153593967	1.01446172593116	0.238833018117609	0.317834357808437	0.769023451386719	0.447758716778071	0.378394506409682	0.333747359010801	0.577606952585764	0.577574479178771	0.408446300294672	0.110507151252407	0.22272159339488	0.00236884877389848	0.679249778949818	0.582119416175488	0.0597272257445983	246	85856	144	134	95	73	53	31	22	21	16	9	8	6	75833	75843	75882	75904	75924	75946	10103	10104	10109	10116	10117	10119
I9_CORATHER	60_70	FinnGen	ALCOHOLMENTAL	0.66592396468608	0.525041282249092	0.520968514304838	0.356955519665698	0.596443666164855	0.419815027784379	0.193419789372033	0.161024679522023	0.193186690008886	0.25057685273557	0.213786195807348	0.169431017739365	0.000575523389200691	0.00111166501296155	0.00700281882589605	0.154291634581011	0.00527231363593161	0.0132197733332014	1352	82423	856	768	521	351	268	176	102	94	75	58	48	35	73195	73283	73530	73700	73783	73875	9622	9630	9649	9666	9676	9689
I9_CORATHER	60_70	FinnGen	ALCOHOL_RELATED	0.778005841571097	0.240056048031167	0.607864485092098	0.652385461479214	0.594170031175197	0.272031831290395	0.151960120830266	0.157096038563509	0.157094186406304	0.186464562017739	0.183269923550305	0.151207690689617	3.05855424192225e-07	0.126491517478615	0.000109091441836154	0.000467514452375972	0.00118673709855732	0.072009061188441	1991	80889	1321	1087	737	476	367	243	143	123	109	81	62	44	71956	72190	72540	72801	72910	73034	9460	9480	9494	9522	9541	9559
I9_CORATHER	60_70	FinnGen	ALLERG_ASTHMA	1.53420480539083	0.622730204458581	0.480725253082647	0.247960347801824	0.603495307096439	-0.214194722843506	0.278769276476731	0.354460293232633	0.408969615025983	0.500567130789747	0.35427583397601	0.316759579319778	3.72338989615452e-08	0.0789449969904551	0.239812853387441	0.620346851147719	0.0884817034806742	0.498909874184499	483	47589	264	214	186	148	143	123	31	21	18	14	13	10	44158	44208	44236	44274	44279	44299	3619	3629	3632	3636	3637	3640
I9_CORATHER	60_70	FinnGen	ALLERG_ASTHMA_EXMORE	1.66563754599131	0.752892308139345	0.612234685037761	0.377607014182068	0.739735151207071	-0.049707416814264	0.279044596019526	0.354642590968925	0.40911586246189	0.500685167478832	0.354428506210896	0.316910828783968	2.38605438985687e-09	0.0337571393247553	0.134527992671418	0.450740815962224	0.0368772051477032	0.875363182290766	483	45765	264	214	186	148	143	123	31	21	18	14	13	10	43165	43215	43243	43281	43286	43306	2788	2798	2801	2805	2806	2809
I9_CORATHER	60_70	FinnGen	ALLERG_RHINITIS	-0.285328744163003	-1.39586040943209	-0.165590831652335	-0.467666110150053	-0.348634348784185	0.0530592182808755	0.707430946158143	1.00016092498692	0.577616175607372	0.707309623445671	0.577553451878615	0.277556574095923	0.68670482960896	0.162824191049731	0.774357582888555	0.508490418881905	0.546083032334999	0.84839599701017	419	83385	245	212	153	136	129	93	6	8	13	12	11	13	73570	73603	73662	73679	73686	73722	9983	9981	9976	9977	9978	9976
I9_CORATHER	60_70	FinnGen	AMN2	0.00384463570288222	-1.07323110677644	-0.622487459000762	-0.29952340688917	-1.11398714763412	0.0419922188301881	0.500313565014306	0.707297691219815	0.707316354401531	0.707315352994222	1.0001338570674	0.408450352163564	0.993868754530068	0.129173718707286	0.378821730579709	0.671955915014181	0.26534866900622	0.918114860279734	462	80006	357	291	189	127	95	46	11	9	9	9	7	6	71859	71925	72027	72089	72121	72170	8241	8243	8243	8243	8245	8246
I9_CORATHER	60_70	FinnGen	APPENDACUT_COMPLIC	1.12433549200241	-0.0985301200983438	-0.00230853579867537	-0.0501313338354111	0.491692667154395	0.0689203644741855	0.354021793970285	0.50028338231141	0.50030207816977	0.577573939307172	0.408523647322361	0.242775950592764	0.00149375811915088	0.843867748061112	0.996318347222838	0.930833355857508	0.228750272630728	0.776498784359234	335	79363	201	180	143	107	78	66	18	13	18	18	18	17	69916	69937	69974	70010	70039	70051	9563	9568	9563	9563	9563	9564
I9_CORATHER	60_70	FinnGen	APPENDACUT_NOCOMPLIC	0.714587732780583	0.0450072722533735	-0.214650679368826	-0.382355937544638	0.236084134511985	-0.584831405709968	0.289314686085086	0.316662731965335	0.408604537611675	0.500285872687684	0.333699955609197	0.242772447479619	0.0135138566103022	0.88697732673473	0.599356429476955	0.444703437189479	0.479271793080925	0.0159976376852947	767	79416	461	406	308	231	188	165	36	28	24	24	25	17	70113	70168	70266	70343	70386	70409	9573	9581	9585	9585	9584	9592
I9_CORATHER	60_70	FinnGen	APPENDICITIS_BROAD	0.886645944222653	0.0579515532405432	-0.153858373336052	-0.137183615246066	0.308231863423239	-0.315752277188945	0.219002609222827	0.258733031475776	0.316684404987204	0.353932636975579	0.258649123509447	0.167009096050569	5.15329792128678e-05	0.822771275116456	0.627079666627748	0.698313480163472	0.233379348571279	0.0586738566979087	1131	79507	675	594	457	344	269	238	56	44	45	45	45	36	70292	70373	70510	70623	70698	70729	9615	9627	9626	9626	9626	9635
I9_CORATHER	60_70	FinnGen	ASTHMA_ACUTE_RESPIRATORY_INFECTIONS	1.22270664318413	0.500261467634729	0.0913569285860801	0.962608751485345	0.776835293342631	0.221859117669132	0.209307527722518	0.236285042790034	0.353937852104945	0.277826005606545	0.301946250534736	0.267543900211637	5.16784167839256e-09	0.0342433172102984	0.796317588727375	0.00053064577135087	0.010089108765015	0.406966470892492	888	77283	595	497	337	218	159	100	61	45	34	30	20	14	68658	68756	68916	69035	69094	69153	8857	8873	8884	8888	8898	8904
I9_CORATHER	60_70	FinnGen	ASTHMA_EOSINOPHIL_SUGG	1.0594601957341	-0.355813109629998	0.161794799658593	0.365928674082455	-0.397924453076566	-0.293990951612308	0.447798947173154	0.707340185239687	0.577600304367431	0.577631298102757	0.707282954602777	0.408404485753387	0.0179849277695457	0.614943402552775	0.77938889114206	0.526408032171633	0.573700490721821	0.471615874503	212	76708	129	115	98	79	69	49	11	8	10	9	7	6	68164	68178	68195	68214	68224	68244	8616	8619	8617	8618	8620	8621
I9_CORATHER	60_70	FinnGen	ASTHMA_EXCL	1.2803973637172	0.601014712364873	0.597871241845132	0.40927577845214	0.2857479492293	0.0620624155665768	0.0533442338715122	0.0601664030693916	0.0720893890636275	0.0916507487575692	0.0922100843518568	0.0698928394057366	2.61574436494879e-127	1.69934099891724e-23	1.09990965559131e-16	7.98438737222485e-06	0.00194253944622953	0.374559421276867	14250	57246	9952	7546	5061	3512	2640	1779	1003	686	501	362	283	213	54134	56540	59025	60574	61446	62307	6407	6724	6909	7048	7127	7197
I9_CORATHER	60_70	FinnGen	ASTHMA_HOSPITAL_INFECTIONS	1.08977336936575	0.46493392205344	0.389226671622672	0.324751855215392	0.670646300577474	0.08885228341097	0.165306762859273	0.177485997294131	0.224169340929602	0.277803356503157	0.229916020139493	0.218515500873363	4.32683331267995e-11	0.00880451695194564	0.0825096641005437	0.242404020831002	0.00353508089945567	0.684288751376381	1449	77845	1006	832	564	380	268	162	97	74	54	42	33	21	69150	69324	69592	69776	69888	69994	9041	9064	9084	9096	9105	9117
I9_CORATHER	60_70	FinnGen	ASTHMA_HOSPITAL_MAIN	0.926853423725504	0.545447748716192	0.312981331676212	0.189035801730793	0.33840918826485	0.173751417019675	0.146938173541788	0.140985000955964	0.180311414783632	0.218796145168602	0.183193329270167	0.114528273698637	2.83069273595523e-10	0.000109356475983804	0.0826023649339299	0.38759810353842	0.0647067163419643	0.129240175305894	2325	79842	1459	1279	905	673	551	398	149	121	105	91	89	77	71139	71319	71693	71925	72047	72200	9420	9448	9464	9478	9480	9492
I9_CORATHER	60_70	FinnGen	ASTHMA_HOSPITAL_PNEUMONIA	0.866808100188145	0.407813500861909	0.623051692218483	-0.19410594285191	0.588652468739955	-0.074553514110282	0.20923393434017	0.213783115224474	0.24306272518889	0.447499162570835	0.301881027249264	0.333516586316946	3.43135784062035e-05	0.0564424328161023	0.0103671348239191	0.664464831118858	0.0511822526796149	0.823117083502334	1012	77783	759	595	377	242	161	88	63	47	31	21	18	9	68928	69092	69310	69445	69526	69599	9045	9061	9077	9087	9090	9099
I9_CORATHER	60_70	FinnGen	ASTHMA_INFECTIONS	1.08977336936575	0.46493392205344	0.389226671622672	0.324751855215392	0.670646300577474	0.08885228341097	0.165306762859273	0.177485997294131	0.224169340929602	0.277803356503157	0.229916020139493	0.218515500873363	4.32683331267995e-11	0.00880451695194564	0.0825096641005437	0.242404020831002	0.00353508089945567	0.684288751376381	1449	77845	1006	832	564	380	268	162	97	74	54	42	33	21	69150	69324	69592	69776	69888	69994	9041	9064	9084	9096	9105	9117
I9_CORATHER	60_70	FinnGen	ASTHMA_MODE	1.05805584245832	0.774762029573612	0.206033076326885	0.124408559162815	0.33008578752322	0.308528819822185	0.135925588724822	0.129074977009162	0.193775372109437	0.224712218128644	0.186908559683734	0.114525899668191	7.02215558541789e-15	1.94399850668252e-09	0.287665289743094	0.579828636527667	0.0773911176400078	0.00706074778678721	2845	48752	1828	1464	1049	786	638	444	162	124	99	93	90	78	45599	45963	46378	46641	46789	46983	4008	4046	4071	4077	4080	4092
I9_CORATHER	60_70	FinnGen	ASTHMA_NAS	1.02979986008937	0.809073524711422	0.222859243223911	0.405592860172735	0.0751043591861057	0.287161251888099	0.144918624530254	0.136678474096932	0.219318909769462	0.243520653929669	0.289466581557707	0.209343591592198	1.19405988254813e-12	3.2284575416836e-09	0.309561580959677	0.0958055038736871	0.795282046733436	0.170149934907295	2244	48783	1633	1236	812	531	383	208	132	100	58	43	32	23	45251	45648	46072	46353	46501	46676	4011	4043	4085	4100	4111	4120
I9_CORATHER	60_70	FinnGen	ASTHMA_NAS_EXMORE	1.15047276222897	0.929662134700849	0.345772806931632	0.528832132978111	0.201039880205034	0.433708925189704	0.145288070813174	0.137024563042214	0.219530993037254	0.243709632790613	0.289621524347451	0.209549879215414	2.40270924196705e-15	1.16377492111162e-11	0.115244360989857	0.0300123701405255	0.487590095649005	0.0384788637436965	2244	46959	1633	1236	812	531	383	208	132	100	58	43	32	23	44258	44655	45079	45360	45508	45683	3180	3212	3254	3269	3280	3289
I9_CORATHER	60_70	FinnGen	ASTHMA_NOS	0.297762399238005	-0.969459470866226	0.254512459004322	0.140337925713564	0.614719162618594	0.0903999926375125	0.707650906045143	1.00029329837853	0.577881724282046	0.707532013591052	0.500488283349503	0.378434241530889	0.673918780646981	0.332457775863181	0.659630699116059	0.842772394489401	0.219357311870201	0.81119941090379	221	47495	141	126	103	76	65	43	8	8	11	10	9	7	43997	44012	44035	44062	44073	44095	3570	3570	3567	3568	3569	3571
I9_CORATHER	60_70	FinnGen	ASTHMA_NOS_EXMORE	0.426764781553972	-0.835524856173098	0.38793597567965	0.270720348728764	0.755719383440344	0.277457611788056	0.707757592506066	1.00035540384143	0.577993417320598	0.707620914826957	0.500597556186244	0.378598102874879	0.546520952383706	0.403589340107764	0.502107682120421	0.702032523131068	0.131136691630379	0.463646712079355	221	45671	141	126	103	76	65	43	8	8	11	10	9	7	43004	43019	43042	43069	43080	43102	2739	2739	2736	2737	2738	2740
I9_CORATHER	60_70	FinnGen	ASTHMA_OBESITY	1.08138732463634	0.0324587692434399	0.542330585348028	-0.0205232331234104	-0.177270903497078	0.342656232972522	0.201047807411914	0.277911527191071	0.26783890438616	0.408595391592666	0.408549626268749	0.218523061357706	7.50018117400643e-08	0.907022242507598	0.0428839273345425	0.959940106448864	0.664358890019977	0.116868239548169	1103	76907	748	630	395	251	189	124	52	37	33	23	25	21	68499	68617	68852	68996	69058	69123	8711	8726	8730	8740	8738	8742
I9_CORATHER	60_70	FinnGen	ASTHMA_PNEUMONIA	0.911281603573504	0.456159350753198	0.627179108401288	-0.18642845392738	0.58872407124913	-0.0745325706413413	0.204858922436537	0.209109758481797	0.243062570063107	0.447498837318809	0.301881024092019	0.333516584902276	8.65375271089572e-06	0.0291512555602536	0.00987089206558666	0.676970292820194	0.0511539836707237	0.823165950660705	1012	77783	757	593	376	241	161	88	65	48	31	21	18	9	68928	69092	69309	69444	69524	69597	9045	9062	9079	9089	9092	9101
I9_CORATHER	60_70	FinnGen	ASTHMA_PNEUMONIA_AND_SEPSIS	0.866808100188145	0.407813500861909	0.623051692218483	-0.19410594285191	0.588652468739955	-0.074553514110282	0.20923393434017	0.213783115224474	0.24306272518889	0.447499162570835	0.301881027249264	0.333516586316946	3.43135784062035e-05	0.0564424328161023	0.0103671348239191	0.664464831118858	0.0511822526796149	0.823117083502334	1012	77783	759	595	377	242	161	88	63	47	31	21	18	9	68928	69092	69310	69445	69526	69599	9045	9061	9077	9087	9090	9099
I9_CORATHER	60_70	FinnGen	AUD	0.633300234579772	0.445362147849831	0.351997259139605	0.566711894390961	0.672774700110298	0.536289186067109	0.204999076417245	0.177583677639716	0.224228750754307	0.243115920475853	0.224154810021879	0.174461632200611	0.00200639978574845	0.0121450950155762	0.116458569118884	0.0197514763204845	0.00268755257579229	0.00211233259621428	1221	82767	787	693	459	300	228	148	88	82	66	57	44	33	73441	73535	73769	73928	74000	74080	9672	9678	9694	9703	9716	9727
I9_CORATHER	60_70	FinnGen	AUD_SWEDISH	0.752835801095906	0.387085062514965	0.518888663958339	0.63024405920514	0.605990081891311	0.294866222533353	0.161263237089781	0.15172129521835	0.169884094832655	0.193194989995437	0.186382678968561	0.151204297337647	3.03604803407276e-06	0.0107324901257367	0.00225534704769173	0.00110544328686854	0.00114869728294385	0.0511620558237367	1805	81232	1175	988	677	449	345	232	133	118	100	78	61	44	72240	72427	72738	72966	73070	73183	9489	9504	9522	9544	9561	9578
I9_CORATHER	60_70	FinnGen	AUTOIMMUNE	0.579801989267658	0.297978694156496	0.266566587828835	0.275389505410779	-0.101120883061942	-0.138346716364845	0.101752952343288	0.0904050805988206	0.104065815082154	0.118358737404249	0.128152954539258	0.0761997413506159	1.21125611463857e-08	0.000980583139865082	0.0104215467915854	0.0199793339799933	0.430074600828208	0.0694348440897324	7676	65300	4766	4311	3314	2564	2190	1618	366	319	281	233	209	178	59549	60004	61001	61751	62125	62697	8295	8342	8380	8428	8452	8483
I9_CORATHER	60_70	FinnGen	BLEEDING	0.941686966879001	0.404174310966216	0.421110866383179	0.302998261680286	0.328241136862699	0.0103958459553576	0.0968482368839994	0.104352963808864	0.129006471504826	0.167396609043878	0.165073700948472	0.14188136896769	2.39817713611109e-22	0.000107439223675428	0.0010974979502988	0.0702861538151117	0.0467617185761982	0.941590153271673	4392	79763	3268	2431	1480	946	656	386	289	205	141	104	75	50	71469	72306	73257	73791	74081	74351	9129	9213	9277	9314	9343	9368
I9_CORATHER	60_70	FinnGen	BRONCHITIS	1.06413557429501	0.62271685067892	0.451728016898669	0.929445442448279	0.387661674800643	0.32687105451473	0.113126414164018	0.117336083338082	0.167436600216524	0.174794437033329	0.243018298618177	0.192786404714175	5.12417337534685e-21	1.11369946245598e-07	0.00697773802139043	1.0528199735976e-07	0.110668544593539	0.0899789336526532	3176	78074	2349	1843	1092	580	363	192	217	154	95	65	36	27	69494	70000	70751	71263	71480	71651	9190	9253	9312	9342	9371	9380
I9_CORATHER	60_70	FinnGen	C3_BREAST	-0.416084735351377	-0.786241887186746	-0.112436601791431	-0.478734102597155	-0.315759080034232	-0.468219593317891	0.448919431821149	0.40954909729761	0.355018833456981	0.501052405475634	0.409372021216547	0.259291533769494	0.354000071254557	0.0548863972996145	0.751466680425162	0.339346565609318	0.440514019763892	0.0709550445269837	1639	38528	1149	1124	760	512	414	289	22	22	27	22	20	15	36759	36784	37148	37396	37494	37619	2237	2237	2232	2237	2239	2244
I9_CORATHER	60_70	FinnGen	C3_BREAST_EXALLC	-0.394800196940654	-0.773809314856098	-0.100265640197348	-0.467159093143885	-0.300185554339638	-0.463387116035488	0.449289405210873	0.409895891897342	0.355413782884954	0.501337792997922	0.409703412453279	0.259695215115923	0.379552374518104	0.0590502332136125	0.777859472186239	0.351426968129663	0.463747582459946	0.0743668359788669	1639	30421	1149	1124	760	512	414	289	22	22	27	22	20	15	29236	29261	29625	29873	29971	30096	1653	1653	1648	1653	1655	1660
I9_CORATHER	60_70	FinnGen	C3_CANCER	0.685167202278061	-0.0138261804267729	-0.0613070669409851	0.0783111370806342	0.0788551286687734	-0.235467686198892	0.0693452360728284	0.0819651964145156	0.107243534520441	0.12604617908216	0.126967133569639	0.10177750568949	5.05682730004895e-23	0.866045557408832	0.567550897808643	0.534409320189315	0.53455537537883	0.0206922367608469	10572	64840	8334	6437	3695	2181	1477	833	527	348	255	191	141	98	58516	60413	63155	64669	65373	66017	8035	8214	8307	8371	8421	8464
I9_CORATHER	60_70	FinnGen	C3_CANCER_EXALLC	0.684827488629943	-0.0140079756141272	-0.0611573860744082	0.078712370652839	0.0798993861161296	-0.235036759331362	0.0694081535436304	0.082013402460242	0.107280594747235	0.126077504233256	0.126997111046629	0.101803005917059	5.80589470141715e-23	0.864380199976477	0.568630617219801	0.532419205807302	0.529255221474937	0.0209579655749874	10572	62689	8334	6437	3695	2181	1477	833	527	348	255	191	141	98	56621	58518	61260	62774	63478	64122	7779	7958	8051	8115	8165	8208
I9_CORATHER	60_70	FinnGen	C3_CANCER_WIDE	0.654153060735964	0.0541721684940537	-0.00942306217599311	0.0324796888604571	0.120947197178846	-0.224937549011396	0.0685345831314009	0.0780179396129928	0.102349407154603	0.125110627606519	0.12057038262934	0.0974799564600818	1.36290417810267e-21	0.487459429891829	0.926644346861132	0.79516635560826	0.315800425371749	0.0210255059390871	11484	63126	9110	6625	3843	2327	1581	896	561	381	277	206	157	107	57083	59568	62350	63866	64612	65297	7856	8036	8140	8211	8260	8310
I9_CORATHER	60_70	FinnGen	C3_CANCER_WIDE_EXALLC	0.65409260864276	0.0541147239423608	-0.00948060173767919	0.0324199234147361	0.120886143512331	-0.225006601861826	0.0685346013137146	0.0780179412752219	0.102349402297228	0.125110624298022	0.120570379510345	0.0974799849196342	1.37458460810708e-21	0.487921194977343	0.926197691266992	0.795534893212841	0.316044764241938	0.0209861328502297	11484	63119	9110	6625	3843	2327	1581	896	561	381	277	206	157	107	57076	59561	62343	63859	64605	65290	7856	8036	8140	8211	8260	8310
I9_CORATHER	60_70	FinnGen	C3_DIGESTIVE_ORGANS	0.847106705422355	-0.0834671928395997	0.230509890180185	0.608386607860287	0.995539482684433	-0.502138147800037	0.158972578571953	0.236196157394337	0.289083810074529	0.316588040063338	0.289060189572416	0.408396564293448	9.89541141974784e-08	0.723802959528273	0.425229885686102	0.0546437672989063	0.000573056978250519	0.218871028426473	1721	83382	1476	892	365	190	104	49	79	44	33	24	16	6	73659	74243	74770	74945	75031	75086	9889	9924	9935	9944	9952	9962
I9_CORATHER	60_70	FinnGen	C3_DIGESTIVE_ORGANS_EXALLC	0.784512878810026	-0.146381915738891	0.171100985620891	0.548848612888293	0.937965083113761	-0.562292340538751	0.159296788664531	0.236394713892342	0.289254087265282	0.316741198642326	0.289231508899192	0.40847276294615	8.44248491763297e-07	0.535767032786405	0.554168798262615	0.0831315238175854	0.00118296441300385	0.168644482180096	1721	57811	1476	892	365	190	104	49	79	44	33	24	16	6	51338	51922	52449	52624	52710	52765	6639	6674	6685	6694	6702	6712
I9_CORATHER	60_70	FinnGen	C3_MALE_GENITAL	0.404955457711521	0.0767246590425548	-0.0543554135392633	-0.218411555220712	-0.473046364840802	-0.591495583137048	0.139929414415033	0.1336227906731	0.183437688509792	0.258820885098979	0.316696713440848	0.277658456868001	0.00380370478699468	0.565840304675931	0.766989220050871	0.398741244366102	0.135256951676849	0.0331469211712731	2038	38535	1657	1410	822	469	259	109	156	110	61	34	23	13	31577	31824	32412	32765	32975	33125	7183	7229	7278	7305	7316	7326
I9_CORATHER	60_70	FinnGen	C3_MALE_GENITAL_EXALLC	0.35541802877469	0.0260405837808911	-0.104262371970982	-0.268479454800227	-0.526897000127583	-0.651927652551389	0.140346827579979	0.134024555048283	0.183742879053425	0.259042769112968	0.316867822946266	0.277795633109934	0.011327610745435	0.845943248017741	0.570417820905267	0.30000201692767	0.0963466730372744	0.0189359900395695	2038	27677	1657	1410	822	469	259	109	156	110	61	34	23	13	22858	23105	23693	24046	24256	24406	5044	5090	5139	5166	5177	5187
I9_CORATHER	60_70	FinnGen	C3_PROSTATE	0.415858560022025	0.0717440858516058	-0.0410377665041596	-0.271053094447256	-0.452279095392366	-0.513544740178975	0.139928952871911	0.134789190521632	0.183438331442495	0.267865284777204	0.31669780423254	0.277662033539614	0.00295937542659068	0.594539811559743	0.822979666547936	0.311585489438193	0.153260386668895	0.06438107102391	2011	38612	1641	1393	812	461	252	106	155	109	60	33	23	13	31642	31890	32471	32822	33031	33177	7185	7231	7280	7307	7317	7327
I9_CORATHER	60_70	FinnGen	C3_PROSTATE_EXALLC	0.364952197821567	0.0196200123825815	-0.0925851855384305	-0.322379160575195	-0.507862177341624	-0.576121764265637	0.140347416723012	0.135189189435905	0.18374504143837	0.268082226132965	0.316870204366264	0.27779937726481	0.00931291237415592	0.884608201394302	0.614346722848345	0.229155013156194	0.108990935061746	0.0380907272082075	2011	27666	1641	1393	812	461	252	106	155	109	60	33	23	13	22839	23087	23668	24019	24228	24374	5042	5088	5137	5164	5174	5184
I9_CORATHER	60_70	FinnGen	C3_SKIN	-0.447273990496694	-0.0585654205259696	-0.0675929734844201	0.241194212398079	-0.0899033522024895	-0.240897577909912	0.229996389277845	0.15325232133115	0.196704983406096	0.209063342951424	0.242967765691963	0.167021592044873	0.0518110891281768	0.702349884186815	0.731127466251364	0.248627433713691	0.711366301946131	0.149213816852984	2663	81697	2065	1817	1073	634	442	245	109	103	79	63	43	36	72629	72877	73621	74060	74252	74449	9557	9563	9587	9603	9623	9630
I9_CORATHER	60_70	FinnGen	C3_SKIN_EXALLC	-0.500226222852246	-0.115670301237433	-0.123310059739073	0.186621237089253	-0.14538527240643	-0.290025897658544	0.230200514205767	0.153525519643633	0.196919744282402	0.209267539617287	0.243134016841405	0.167182589543793	0.0297801520179442	0.451193247426806	0.531187377870954	0.372509248201317	0.54986427492987	0.0827788420325282	2663	58063	2065	1817	1073	634	442	245	109	103	79	63	43	36	51842	52090	52834	53273	53465	53662	6710	6716	6740	6756	6776	6783
I9_CORATHER	60_70	FinnGen	CARDIAC_ARRHYTM	2.82377222582334	1.79534570725037	1.73729076036082	1.48491810625866	1.647480306926	1.13715537427092	0.0646741592006442	0.080669814718338	0.101000667526493	0.139491131145323	0.126738109725197	0.100318713754098	0	9.98121754163897e-110	2.61958729080346e-66	1.83489043631997e-26	1.23805009389987e-38	8.76046098756274e-30	7258	50860	5296	4197	2495	1463	1002	569	694	383	266	189	154	106	50184	51283	52985	54017	54478	54911	1944	2255	2372	2449	2484	2532
I9_CORATHER	60_70	FinnGen	CD2_BENIGN	0.0968304986209532	0.0790486033753725	-0.0640462790775457	0.0126105750183232	-0.242199230514523	-0.255293625396955	0.111293308668167	0.0924672985771346	0.119861539299918	0.134710182092481	0.143794686382354	0.0842140298473204	0.384274281308813	0.392616630716374	0.5931094148418	0.925416872937206	0.0921158603664005	0.00243353464595874	8691	60601	5957	4927	3185	2224	1751	1380	317	262	201	183	154	145	54700	55730	57472	58433	58906	59277	8318	8373	8434	8452	8481	8490
I9_CORATHER	60_70	FinnGen	CD2_BENIGN_COLON	0.186567845757074	0.191140524790769	0.22522573881134	-0.230680785907985	-0.154678235373503	0.0539147556871358	0.183330394326791	0.153263317728595	0.200570503491481	0.31658757851057	0.316562162685503	0.235983801600865	0.308839986271204	0.212346860356935	0.261469123964036	0.466217240737925	0.625111575313521	0.81928240258518	2554	82366	2056	1576	865	496	321	171	106	84	48	32	22	18	72999	73479	74190	74559	74734	74884	9759	9781	9817	9833	9843	9847
I9_CORATHER	60_70	FinnGen	CD2_BENIGN_COLON_EXALLC	0.114527662662232	0.119280221858647	0.151003820087103	-0.305425614510332	-0.225365084582896	-0.0221780316887366	0.183641595520759	0.153597889030959	0.200827877446833	0.31675050996629	0.316719318180407	0.236128327832366	0.532858962881613	0.437409781925364	0.452107188164857	0.334922286891408	0.476736723619104	0.925169816080032	2554	54670	2056	1576	865	496	321	171	106	84	48	32	22	18	48784	49264	49975	50344	50519	50669	6278	6300	6336	6352	6362	6366
I9_CORATHER	60_70	FinnGen	CD2_BENIGN_COLON_NOS	0.369987760762118	0.261313530565154	0.0719651830591902	-0.0762243027186391	-0.300398675269189	0.330429663610242	0.258711851811991	0.224116187772179	0.301883955427997	0.408523076501666	0.500209606705731	0.267500790871273	0.152683948292761	0.243625169458763	0.811581019781085	0.851985981464928	0.548142684491233	0.216738433285793	1030	84756	811	627	397	233	140	81	52	39	23	17	11	14	74945	75129	75359	75523	75616	75675	9978	9991	10007	10013	10019	10016
I9_CORATHER	60_70	FinnGen	CD2_BENIGN_COLON_NOS_EXALLC	0.289945323561036	0.180359358175888	-0.0131934328764732	-0.162168560622028	-0.382766617192276	0.243499077539932	0.258938491124975	0.224351074371854	0.302065356937979	0.408658903358994	0.500315725687358	0.267638561555886	0.262822043148291	0.421445643746275	0.965161545090151	0.69149201799441	0.444241686877808	0.362925010292665	1030	55677	811	627	397	233	140	81	52	39	23	17	11	14	49541	49725	49955	50119	50212	50271	6303	6316	6332	6338	6344	6341
I9_CORATHER	60_70	FinnGen	CD2_BENIGN_COLORECANI	0.3052460813407	0.0798828332778446	0.0496198682334946	-0.089687621247306	0.0254475779216604	0.076041984929835	0.155222681921041	0.145150214767196	0.193051719087427	0.258647735734709	0.250430974818903	0.208846144040706	0.0492403787607972	0.582082111226465	0.797156474424887	0.728774731242948	0.919062163718941	0.715779389981534	3155	81324	2524	1951	1103	642	424	221	132	98	62	46	32	23	72157	72730	73578	74039	74257	74460	9666	9700	9736	9752	9766	9775
I9_CORATHER	60_70	FinnGen	CD2_BENIGN_COLORECANI_EXALLC	0.234875691966902	0.00854332684920184	-0.0223956727307443	-0.162032307228483	-0.0447992330284896	0.00542171846332988	0.155588905899706	0.145497611420071	0.193317516375974	0.258847424290362	0.250631866962263	0.209007341627795	0.13114768811069	0.953176732538505	0.90777208526671	0.531330602333473	0.858137808032623	0.979304935800149	3155	54213	2524	1951	1103	642	424	221	132	98	62	46	32	23	48454	49027	49875	50336	50554	50757	6258	6292	6328	6344	6358	6367
I9_CORATHER	60_70	FinnGen	CD2_BENIGN_EXALLC	0.0327953101872772	0.01193461661186	-0.130240198835262	-0.0517315301625484	-0.306501531906569	-0.309243607607368	0.111772122426056	0.0929805050597716	0.120258124570768	0.135064875164628	0.144106047315564	0.0846288915057575	0.769207061379013	0.897867157164382	0.278806024218316	0.701710525160921	0.0334270204281306	0.000258071706757815	8691	41876	5957	4927	3185	2224	1751	1380	317	262	201	183	154	145	38572	39602	41344	42305	42778	43149	5721	5776	5837	5855	5884	5893
